# A placental transcriptional signature for autism

**DOI:** 10.64898/2026.07.06.26357412

**Authors:** Luba Sominsky, Anne-Louise Ponsonby, Martin O’Hely, Richard Saffery, Christos Symeonides, Poshmaal Dhar, David Burgner, Peter D. Sly, Fiona Collier, Samuel Tanner, Katherine Drummond, Chloe J Love, Kristina Vacy, Toby Mansell, Sean L. McGee, Michael Berk, Peter Vuillermin, the Barwon Infant Study Investigator Group

## Abstract

Autism development involves multiple genetic and early-life environmental factors. Studying the placenta’s gene expression profile may reveal key mechanistic pathways in autism development. Here, using a nested case-cohort design within an Australian population-derived prebirth cohort study (n=1074), we identified 1,644 differentially expressed genes (DEGs; FDR<0.05) in the placenta of children with autism diagnosis (n=43), compared to those without (n=120). The top enriched pathways related to mitochondrial translation, oxidative stress, RNA processing and transcription regulation. *CYP1A1*, the most important xenobiotic-metabolising enzyme of the placenta, was the top downregulated DEG in the placenta of children with autism, while immuno-regulatory human leukocyte antigen (HLA)-related genes were among the top upregulated DEGs. A machine learning-based approach predicted autism from the transcriptomic data with a median sensitivity of 0.57 (2.5th–97.5th centiles: 0.29, 0.76) and median specificity of 0.92 (2.5th–97.5th centiles: 0.78, 0.98). Weighted Gene Correlation Network Analysis identified eight affected placental gene modules, with the largest five modules being enriched primarily for mitochondrial bioenergetics, oxidative phosphorylation and RNA processing pathways. This placental transcriptomic signature of impaired mitochondrial function and gene transcription regulation among infants subsequently diagnosed with autism has profound implications for understanding both risk factors and prediction, suggesting the possibility of identifying modifiable prenatal pathways to improve autism outcomes.

## Supplementary material for "A placental transcriptional signature for autism": sTable (part 4 of 6)

### Sheet: sTable 2_GO annotations (continued)
Term	Ont	N	DE	P.DE	geneID
response to stimulus	BP	6302	1440	0.999997	A2M/ABCA1/ABCA3/ACAT1/ACTG1/ACVRL1/ADA/ADRB1/ADRB2/GRK2/ADSL/AP1G1/TLE5/AGL/JAG1/APLNR/ALAS2/ALPL/AMFR/NUDT2/APBB1/APC/BIRC3/APLP2/APP/TRIM23/ARF1/RHOB/RHOC/ARHGAP5/ARHGDIA/ARL3/ARSB/ASL/ATF1/ATOX1/ATP1A1/ATP1A4/ATP2A1/ATP2A2/ATP5F1B/ATP5F1D/BACH1/BAD/BAG1/ADGRB1/BAK1/BAX/CCND1/BCL2L1/BCL6/BDNF/BGLAP/CEACAM1/BMP6/BMPR1A/BMX/BNIP2/BRAF/BSG/BST2/TSPO/C1QBP/C9/CALM3/CAPS/CASP2/CASP7/CASQ1/CAV1/KRIT1/CCND3/CD3E/CD247/CD8A/CD34/SCARB1/CD48/CD81/CD151/CDC34/CDH5/CDH8/CDH13/CDK2/CDK4/CDKN1A/CDKN1C/CDKN2D/CEBPB/CEBPD/AP1S1/CLCN6/CCR3/CCR7/CNP/COL4A1/COL4A2/COMT/MAP3K8/ATF2/CREM/CRK/CSNK1G2/CSPG4/CST3/CTSG/CTSV/CTSW/CYC1/CYP1A1/CYP1A2/DGKA/DAPK3/ACE/DDOST/DHCR24/NQO1/DLG1/DMD/DYNC1LI2/DOK1/ATN1/RCAN1/DTYMK/DUSP3/DUSP7/DVL1/DVL2/DVL3/S1PR1/PHC1/EEF1A1/EEF1G/EFNB1/EFNB2/MEGF8/EPHA2/ELK3/DMTN/EPHB2/NR2F6/ERG/ESRRA/ETS1/MECOM/EXT2/F8/FABP5/FANCA/BPTF/FANCF/FAU/FCGR2B/FCGR3B/FGD1/FGL1/FHIT/FKBP1A/FOXF1/FOXD1/FMR1/FOSB/FXN/GAST/FUS/GAB1/GABRB3/GABRE/GABRR2/LRRC32/GDI1/GFER/GH1/GJA4/GMFB/GNA11/GNAI1/GNAI2/GNAZ/GNB1/GNB2/GNG11/GNGT2/CCR10/GPR4/GPER1/GPR34/FFAR2/GRK6/MKNK2/GPS1/GPX1/GPX4/GPX7/GRID1/GSN/GSTM2/GSTP1/GUCA1B/GUK1/GZMB/H2AX/HBA1/HBA2/HBM/HBB/HBG1/HBG2/HDAC1/HDGF/HELLS/HEXA/HIC1/HIF1A/UBE2K/HK2/HLA-DQA1/HLA-DQB1/HLA-DRA/HLA-DRB3/HLA-DRB5/HLX/HNRNPD/HNRNPU/HSBP1/HSD17B1/HSD17B2/DNAJB2/NDST1/ID1/IDE/CFI/IFIT2/IFIT3/IFNGR2/IGF1/IGFBP4/IGFBP5/IGFBP7/IGKC/RBPJ/IGLC2/IL6ST/CXCR2/IL15RA/FOXK2/ILK/IDO1/INPP1/INPP5A/INPP5B/ISG20/ITGA3/ITGA9/ITGAV/ITGB5/ITGB8/ITPKB/JAG2/KCNJ8/KCNK3/KDR/KLRD1/KRT1/KRT6A/LAG3/LAMA2/LAMB2/LCK/LFNG/LGALS1/LGALS8/LIFR/LIG1/LLGL1/LOX/LOXL2/LRPAP1/LTF/SMAD2/SMAD4/SMAD6/SMAD7/SMAD9/MAF/MARK3/MAZ/MC1R/MDM2/MDM4/MAP3K3/MAP3K5/MFNG/MGMT/MGST2/MAP3K10/MAP3K11/MMP15/MN1/MNT/MPG/MPO/MPST/MPV17/MRE11/MSN/MSX1/NUDT1/MYC/MYD88/MYO1C/MYO6/NAGLU/NCBP1/NDUFS4/NDUFS8/NF2/NFATC1/NFKB2/NFX1/NFYB/NGFR/NKG7/NME2/CNOT2/NOTCH1/NOTCH3/NOVA2/NPR1/NRGN/NTHL1/NTRK2/NUCB1/OGG1/OPA1/OXTR/P2RY1/P4HB/PALM/CHMP1A/PDE1C/PDE2A/PDE6D/PDE6G/PDE9A/PDGFB/PDGFRB/PECAM1/PENK/PEX10/PEX13/PFDN5/PGK1/PIGA/PIK3C2A/PIK3R2/PIN1/PLAT/PLCB4/PLCG1/PLXNA2/PMM1/PMS2P1/EXOSC9/POLD1/POLD2/POLG/PPM1B/PPP1CA/PPP2R5A/PPP2R5B/PPP2R5D/PPP2R5E/PPP4C/PPP5C/PRCP/PRF1/SRGN/PRKAA1/PRKAB1/PRKAB2/PRKAR1A/PRKAR2A/PRKAR2B/PRKCH/PRKCI/PKN1/PKN2/MAPK4/MAPK11/MAP2K2/MASP1/PSAP/PSMB4/PSMB5/PSMB10/PTEN/PTPN7/PTPN12/PTPRA/PTPRM/PTPRN2/NECTIN1/NECTIN2/PYGL/QARS1/MAP4K2/RAB13/RAD21/RAD23A/RAD52/RALA/RANBP1/RASA2/ARID4A/RBBP4/RBL1/RELB/REST/RFC2/RFC5/RGS3/RGS12/RORA/RPL3/RPL27/RPS3/RPS6/RPS6KA2/RPS6KB1/RPS6KB2/RPS7/RPS12/RPS15/RPS16/RPS19/RRAS/SORT1/S100A6/S100A9/SAFB/SALL1/MAPK12/ATXN7/SCN5A/CCL2/CCL8/CX3CL1/SEC13/SEC14L1/SELE/SEMA3F/SELENOW/SFPQ/SRSF4/SRSF6/SGCB/SGTA/SH3BP2/SH3GL1/SIPA1/SKI/SKIL/SLAMF1/SLC2A5/SLC4A1/SMARCC2/SMPD1/SNCA/SP2/SPTBN1/SQLE/SRF/RO60/SS18/STAT2/STAT3/NEK4/STK11/SULT1A2/STX1A/STXBP3/STYX/SULT1A1/TAF1/TAF2/TAF6/TAF10/MAP3K7/TARBP2/TBXA2R/TCF7L2/PRDX2/TEAD4/TEK/TFAP2A/LEFTY2/THBD/TIAL1/TIE1/TSPAN6/TMF1/CLDN5/CLEC3B/TNFRSF1B/TPR/TRAF2/TRAF6/TRPC3/TSC1/TSC2/DNAJC7/TUFM/TUFT1/TNFSF4/TNFRSF4/UBA1/UBE2D1/UBE2G2/UBE2V1/UPK1B/UCP3/UFD1/NR1H2/UQCRC1/VEGFC/VIM/VIPR2/TRPV1/VRK2/VWF/CORO2A/WNT6/XRCC4/YWHAH/ZNF8/ZNF148/VEZF1/ZNF207/ZFAND5/TUBA1A/MAPKAPK3/DEK/STAM/CUBN/SHOC2/CUL5/GPR68/NRIP1/SLC10A3/AXIN1/BAP1/FZD1/FZD4/HYAL3/MAD1L1/PLA2G6/SPARCL1/EEA1/NCK2/CUL4B/ATRN/TEAD2/OGT/RGS5/MAP4K3/PIK3R3/IFITM1/CHST1/CAMK1/APOL1/FCN3/PIAS1/MKNK1/STK16/RUVBL1/RFXANK/SSNA1/DCHS1/AKR1C3/SOCS1/PEA15/SRSF9/HYAL2/S1PR4/B4GALT2/TRADD/MBTPS1/SNX4/CRADD/ADAM15/FADD/RIOK3/SCEL/TNFRSF10A/TRIM24/CCNK/BANF1/FGF18/CES2/APLN/PER2/SGPL1/CPNE3/BUD31/AP1M1/HERC2/MBD2/SKAP2/WASF1/RPS6KA4/LIMD1/NOL3/F2RL3/CH25H/RNF8/CCRL2/SH2D2A/AIP/MAP7/MAP3K6/UNC119/USP14/LATS1/CBFA2T2/ATG12/FIBP/MAP3K13/FCMR/IL32/UBE2L6/RPS6KA5/MAPKAPK2/CYTH1/BCL7C/BCL7B/SOCS6/ASIC3/COPS2/UBE4A/LONP1/KL/RECQL5/ARHGAP29/GSTO1/ITM2A/EIF4E2/SLC25A27/NPEPPS/VPS4B/BAG4/GMFG/BCAR1/CLOCK/MAD2L1BP/PITPNM1/RNF7/TRAF4/ISG15/PPM1F/SAFB2/LRRC14/PUM1/HDAC9/GPRASP1/TBKBP1/ZFYVE16/RAPGEF5/BCLAF1/MATR3/SNX17/SPOCK2/KEAP1/TSC22D2/EPM2AIP1/LRIG2/PJA2/TLK1/TELO2/ARHGAP44/SUPT7L/RNF10/USP15/USP3/THOC1/RCE1/SCO2/ABI1/ZBTB33/TANK/SH2D3C/RANBP9/NR1H3/PTPRU/TSPAN32/ARPC1B/ACTR2/HIPK3/BCAP31/ARFRP1/RNF41/TRIM13/TOPORS/GDF11/PLIN3/GPHN/CNKSR1/RAMP2/RAMP3/ZMPSTE24/STUB1/SIGMAR1/RGS19/PAK4/MARCHF6/B3GALT5/AKR1A1/ABCA7/KLF2/TUBA1B/RACK1/IFITM3/YAP1/RBM14/CDC42EP2/MCRS1/TAB1/HAX1/ZNHIT1/TADA3/CREB3/SYNCRIP/STK25/UNC13B/NCOA2/SEMA6B/DDX17/AGR2/SIVA1/SH2B2/TRIM16/MYL12A/RASL10A/GAS2L1/CAMKK2/PMVK/CELF1/GNA13/NFAT5/MAP3K2/GRAP/GIPC1/WDR4/FRS2/USP20/BRD8/GPR75/KCNQ1OT1/SLC38A3/SLC27A4/IL24/TMED1/STON1/ABHD2/WWP1/BTN3A2/BTN2A1/CAPN10/CDC42EP1/CDC37/KAT7/NUDT4/FAM107A/RASSF1/POLI/MAN1B1/PARK7/PHB2/TUSC2/MGLL/TWF2/GABARAPL2/MRAS/MTF2/RAB11FIP2/VASH1/AAK1/ATG14/SEC31A/ENPP4/ZBTB1/ARHGEF15/EPN2/MMRN1/MSRB2/RAB18/KIN/P2RX2/PAXIP1/NT5C2/RAB21/STK38L/PDS5B/ENDOD1/ZNF423/SPART/TAB2/POGZ/PLXND1/SMC5/N4BP3/MAPK8IP3/LPIN1/UBXN4/SYT11/ARC/PDS5A/BOP1/MCF2L/ADGRL2/DNMBP/WWC1/ANKS1A/MGRN1/KIF13B/UBR2/USP22/PUM2/ARHGEF18/UFL1/ZDHHC17/ADNP/ATP13A2/FRAT2/SIRT1/TARDBP/TRAM1/BRD4/LEPROTL1/POFUT1/MORC3/RPL13A/ACAP2/RBFOX2/TSPAN15/LEMD3/CD2AP/PHLDA3/ZMYND8/FAM89B/PLD3/SDF2L1/FLRT3/FKBP8/MTCH1/SHC2/RASGRP3/RHBDD3/PRDX5/TXN2/BRMS1/LETMD1/MXRA5/RCHY1/CNRIP1/DHRS7B/ATRNL1/ZNF451/PPP1R16B/AUTS2/ANKRD17/GIGYF2/POLDIP2/HERC4/WIPI2/PYGO1/WSB1/EPC2/FGFR1OP2/KIF26A/PITPNC1/OR2B6/FBXL3/FBXO22/FBXO3/PPP1R14B/OSTF1/DNAJC2/NPHP3/BBC3/STK36/PRELID1/VPS4A/SULT1C4/SULT1B1/KCNMB4/TOR1B/HTRA2/NKIRAS2/TRAC/CCDC22/REM1/LAMTOR2/GIT1/RGCC/MACROD1/HIPK2/PHPT1/BABAM1/RANGRF/DROSHA/PYCARD/USP25/CARD10/GPSM2/UBIAD1/PYCR2/EPN1/GPR132/RPA4/NENF/PKN3/STRN3/UBQLN2/DONSON/RHOD/SLC2A8/LMCD1/NOP53/EHD4/STOML2/KLK14/NOX4/CHST11/PNPLA8/ARHGEF3/HP1BP3/HDGFL3/DHH/STMN3/FIS1/UBXN1/NDUFA13/APH1A/IRAK4/RNFT1/CHCHD2/SDF4/EGFL7/RAPGEFL1/ZNF219/ABI3/SHISA5/MARCHF2/CD320/ECSIT/SLC15A3/ZDHHC3/TNFRSF12A/FZR1/TEX264/UCHL5/TRPV2/RNF138/IP6K2/UBE2J1/CTDSPL2/TRIAP1/RAB14/TRIM33/SRRT/GET4/NSG2/NLK/POLR3K/RAPGEF6/ARID4B/INPP5K/MBD3/P2RY13/NLGN3/TAS2R5/XRN1/ETAA1/MIEF1/NEURL1B/EXOSC4/USP53/DLL4/EGLN1/CRLS1/OTUD4/RNF111/TET2/MBTD1/AHI1/GDAP2/BSPRY/WBP1L/SNRK/ANKHD1/RASIP1/ADPRS/TMEM132A/TESC/LAMTOR1/PIH1D1/PHIP/ZCWPW1/OXR1/CCDC186/ANKZF1/TMEM33/DNAAF2/RNF220/RIF1/ATAD3A/PSPC1/TMEM100/UBE2W/BRF2/BLOC1S4/ACER3/SLC35C1/ZGRF1/NCBP3/PARL/TNFRSF19/PLXNA3/STAB2/SUPT20H/BMP2K/OTUD5/POMGNT1/TMEM127/RNF126/DENND4C/SCYL2/RADIL/DOK4/EDEM2/EXOC1/BRK1/PSENEN/GSDMB/MYDGF/TEX14/CYP26B1/AKIP1/RAD18/TCIM/WRNIP1/EXOSC5/SMARCAD1/SEMA3G/NCLN/GPR108/SPPL2B/DUSP22/EMSY/PARP6/ATXN7L3/PRDM11/CTNNBIP1/ADAMTS9/PDXP/TWSG1/CHRNA10/AGTRAP/GJC2/CORO1B/SELENON/VANGL2/PBXIP1/RHOJ/ABHD6/SCYL1/GPR158/ARHGAP31/RPTOR/SRGAP1/HACE1/ARRDC3/SIPA1L2/DOCK6/ARHGAP21/JCAD/VPS18/UVSSA/CALCOCO1/EPB41L5/SHTN1/MIER1/ZFYVE28/POLD4/SLAMF7/RAP2C/CREBZF/CARD18/PLEKHA1/ALOXE3/FAM3A/BACH2/RIC8A/PROK2/FIGNL1/ADGRL4/STRA6/MLST8/SOX17/COP1/NFKBIZ/MMP25/CIAO3/GIGYF1/ILRUN/MICAL1/AEN/FNDC4/MARCHF7/YTHDC2/AIDA/NIBAN2/VWA1/NABP1/C12orf43/NDRG4/TMEM135/NADK/CAPRIN2/FUNDC2/CHID1/COLEC11/CYREN/CUEDC2/METRN/TMEM38A/DCTPP1/RNF26/MAPKAP1/TNIP2/FBXL15/CPLANE2/CDC73/TMEM231/SAP130/ARMT1/NDNF/CHMP6/TMEM204/NLRX1/SAP30L/TBL1XR1/ECHDC3/ZFAND1/ASB13/SPRING1/CARF/HPS6/MMRN2/RABEP2/CAAP1/PYROXD1/ACTR5/DNAJB14/DOCK5/RMI1/VCPIP1/CTC1/MUS81/RUFY1/ITPKC/SCUBE1/CDK5RAP3/ULBP2/UBXN6/CPTP/COL18A1/EEPD1/APOL3/SH3BP5L/GRIP2/LNPK/POLR2M/MOB2/FBXO38/ANKRD13C/LBH/SNX27/ITM2C/TSPAN14/TSC22D4/TRIM7/RNF146/SHARPIN/SF3B5/RAB33B/PLVAP/TMUB1/SOX7/CCM2/GUCD1/CCDC3/JAM3/ITCH/RBM4B/FRMD8/ARMC10/KLF16/KCTD10/KBTBD7/ATRIP/FAM161A/SYDE2/RNASEH2C/SLA2/WDR24/TRAF7/TMEM126A/ZDHHC18/GARNL3/DCUN1D5/ALKBH7/WDR83/PRXL2A/NUDT16L1/VPS25/COA8/TMEM101/MAML2/LZTS2/SLX4/MCM8/JAGN1/ZC3H8/MAP1LC3A/ZGPAT/CCDC62/MS4A14/HDGFL2/TXNDC17/TRIM52/RSPO3/ORAI1/ZDHHC12/ADO/FBH1/RAB2B/RITA1/ZNRF1/CGNL1/MPND/FBXL20/USP45/SHANK3/DOCK7/ITPRIP/TSPYL5/WNT3A/HPS4/TSPAN18/TP53I13/LRSAM1/PYGO2/IL33/TMEM259/SYT12/CHMP7/NDUFAF2/TMEM88/LMBRD2/TMEM129/GORAB/ZNF764/TIMM50/SHKBP1/MVB12A/TBCK/ARHGAP12/TP53INP1/FNIP1/CAVIN3/STX1B/TP53RK/VPS26B/SLC25A25/OSBPL8/C1QTNF3/FBXO32/PTPMT1/OMA1/GBP4/GBP5/NOSTRIN/ALPK2/LRG1/AGAP3/TADA1/TMC1/TRIM6/UBE2J2/EXOSC6/RHEBL1/ALKBH2/CMTM3/OVCA2/SPNS2/GJD3/TNFAIP8L1/WTIP/FBXO27/TPRG1L/LRRC39/UBXN10/FCRLB/ANKRD54/LYG1/ACVR1C/ZFAND2B/TPRA1/OCIAD2/CPEB2/SLC9B2/WDR36/KLF14/NACC2/ASB9/S100A16/SRXN1/ROMO1/LACC1/CREB3L4/MOB3C/RC3H1/CNIH3/PYHIN1/COMMD7/COPS9/GPR155/PPM1L/PPP4R2/CCDC13/FGD5/CREBRF/BTNL9/BMT2/VKORC1L1/SPAAR/CFAP58/CLEC12A/TMTC3/TAMALIN/CLEC14A/DENND1B/CITED4/UBXN2A/ZNF366/PKD1L1/ADAMTS18/RHOV/ZNF675/POLR3H/AGO3/ARID2/UBR1/NLRC3/FAAP20/SAMD14/CENPX/RAB12/PDE12/TRIML2/CCNY/VWCE/DOK6/CPNE2/ADGRG5/ADGRF5/LEMD2/RBM24/ELAPOR2/ADGRG3/FAM83B/SEMA3D/SPDYA/ATP6V1C2/TMEM9/RICTOR/YTHDF3/RALGAPA1/CNIH2/MCM9/ELMOD2/MFSD8/NPB/TAB3/NEAT1/METRNL/RNF149/ALKAL2/CCDC66/TRIM59/UBAC2/GPIHBP1/C1QTNF9/RAB43/JMJD8/ZDHHC21/IGFBPL1/SLC35B2/GEN1/POLN/TBC1D10C/YJEFN3/PI4KAP2/SWI5/MALAT1/KMT5A/C2CD4B/LAMTOR4/MAFA/SPRED3/KLHL31/MIR126/MIR186/PIM3/CCDC88C/NRARP/CDNF/C18orf32/ECSCR/TRIM64B/ANXA8/HSP90AB4P/MIR590/D2HGDH/MYZAP/NOTCH2NLC/PIGBOS1
leukocyte migration	BP	284	39	0.999999	ADA/APP/BSG/C1QBP/CD34/CD81/CCR7/CRK/CTSG/S1PR1/FFAR2/CXCR2/ITGA3/ITGA9/LCK/MSN/MYD88/PDGFB/PECAM1/RPS19/S100A9/CCL2/CCL8/CX3CL1/SELE/SLAMF1/VEGFC/FADD/CH25H/CREB3/RPL13A/PYCARD/IRAK4/JAM2/PLVAP/JAM3/JAGN1/IL33/SPNS2
organic anion transport	BP	296	41	0.999999	APBA1/CEACAM1/CA4/SLC25A10/ACE/FABP5/KCNJ8/NTRK2/PRKAA1/PSAP/RPS6KB1/SLC4A3/SLC4A1/SNCA/TRPV1/SLC25A16/SLC10A3/SLC25A11/PER2/SLC33A1/ASIC3/GIPC1/SLC38A3/SLC27A4/SLC35A3/SLC2A8/PNPLA8/FIS1/SLC25A39/SLC25A38/CPTP/SLCO5A1/SLC25A18/SFXN5/SLC25A25/SLC36A4/SLC38A10/SLC16A14/SLC17A8/SLC10A6/SLC35B2
carboxylic acid transmembrane transport	BP	114	9	0.999999	SLC25A10/SLC25A11/PER2/SLC38A3/SLC25A38/SLC25A18/SLC36A4/SLC38A10/SLC17A8
organic acid transmembrane transport	BP	115	9	0.999999	SLC25A10/SLC25A11/PER2/SLC38A3/SLC25A38/SLC25A18/SLC36A4/SLC38A10/SLC17A8
carboxylic acid transport	BP	236	28	1	APBA1/CEACAM1/SLC25A10/ACE/FABP5/KCNJ8/NTRK2/PRKAA1/PSAP/RPS6KB1/SNCA/TRPV1/SLC10A3/SLC25A11/PER2/GIPC1/SLC38A3/SLC27A4/PNPLA8/FIS1/SLC25A38/SLC25A18/SFXN5/SLC36A4/SLC38A10/SLC16A14/SLC17A8/SLC10A6
organic acid transport	BP	237	28	1	APBA1/CEACAM1/SLC25A10/ACE/FABP5/KCNJ8/NTRK2/PRKAA1/PSAP/RPS6KB1/SNCA/TRPV1/SLC10A3/SLC25A11/PER2/GIPC1/SLC38A3/SLC27A4/PNPLA8/FIS1/SLC25A38/SLC25A18/SFXN5/SLC36A4/SLC38A10/SLC16A14/SLC17A8/SLC10A6
multicellular organismal process	BP	5236	1157	1	A2M/AAMP/ABCA1/ABCA3/ACAT1/ACOX1/ACTG1/ACVRL1/ADA/ADRB1/ADRB2/GRK2/AP1G1/TLE5/JAG1/APLNR/ALAS2/ALPL/AMFR/APBA1/APBB1/APC/BIRC3/APLP2/APP/APRT/RHOB/ARHGAP5/ARL3/ARSB/ASL/ASPH/ATF1/ATP1A1/ATP1A4/ATP2A1/ATP2A2/ATP5F1B/BAD/ADGRB1/BAK1/BAX/CCND1/BCL2L1/BCL6/BDNF/BGLAP/CEACAM1/BMP6/BMPR1A/BRAF/BSG/BST2/BTD/BYSL/TSPO/C1QBP/VPS51/CALM3/CASP2/CASP7/CASQ1/CAV1/CBFB/KRIT1/CCND3/CD3E/CD247/CD8A/CD34/SCARB1/CD81/CD151/CDH5/CDH8/CDH13/CDKN1A/CDKN1C/CDKN2D/CEBPB/CEBPD/CETP/TBCB/CLCN5/CLTC/CCR3/CCR7/CNP/COL4A1/COL4A2/COL7A1/MAP3K8/COX5B/ATF2/CREM/CRK/CRMP1/CSPG4/CST3/CTSG/CYP1A1/CYP1A2/DAD1/DGKA/DAPK3/ACE/DDOST/DHCR24/DIAPH2/DLG1/DMD/ATN1/RCAN1/EPYC/DUSP3/DVL1/DVL2/DVL3/S1PR1/PHC2/EFNB1/EFNB2/MEGF8/EPHA2/ELK3/DMTN/EPHB2/NR2F6/ETS1/EXT2/EZH1/F8/FABP5/FANCA/BPTF/FCGR2B/FGL1/FKBP1A/FOXF1/FOXF2/FOXD1/FLI1/FMR1/AFF2/FOSB/FXN/FUT1/GAA/GAB1/GABPA/GABRB3/GABRE/GABRR2/LRRC32/GDI1/GFER/GH1/GJA4/GJA5/GLUD1/GMFB/GNA11/GNAI2/GNB1/GPR4/GPER1/FFAR2/GPX1/GPX4/GRID1/GSN/GSTM2/GSTP1/GUCA1B/H2AX/H3-3A/HBB/HDAC1/HELLS/HEXA/HIF1A/HK2/HLA-DQA1/HLA-DQB1/HLA-DRA/HLA-DRB3/HLA-DRB5/HLX/HNRNPD/HNRNPU/HOXB6/HOXB7/HSBP1/HSD17B1/HSD17B2/HSF2/HSF4/NDST1/ID1/IDE/IFNGR2/IGF1/IGFBP5/IGFBP7/IGKC/RBPJ/IL6ST/CXCR2/IL15RA/ILK/IDO1/INPP5B/IREB2/ITGA3/ITGAV/ITGB5/ITGB8/ITPKB/JAG2/KCNA3/KCNJ8/KDR/KLRD1/KRT1/KRT6A/KRT81/KRT86/LAG3/LAMA2/LAMB2/LAMB3/LCAT/LCK/LFNG/LGALS1/LGALS8/ABLIM1/LLGL1/LOX/LOXL2/LRPAP1/LTF/LYL1/TM4SF1/SMAD2/SMAD4/SMAD6/SMAD7/MAF/MAN2B1/MC1R/MDM2/MDM4/MAP3K3/MEOX2/MFNG/MGAT1/MMP15/MN1/MPO/MPST/MPV17/MSN/MSX1/NUDT1/MYBL1/MYC/MYD88/MYH3/MYL5/MYL6/MYO6/NAGLU/NCAM2/NDUFA2/NEB/NDUFB9/NDUFS4/NF2/NFATC1/NFKB2/NGFR/NKG7/NNAT/NME2/CNOT2/CNOT4/NOTCH1/NOTCH3/NOVA2/NPAT/NPR1/NRGN/NTRK2/OPA1/CLDN11/OXTR/P2RY1/PALM/PCDHGC3/PCM1/PDE2A/PDE6D/PDE6G/PDE9A/PDGFB/PDGFRB/PECAM1/PENK/PEX13/PFDN5/PFN1/PGK1/PGM3/PIK3C2A/PIK3R2/PIN1/PKNOX1/PKP2/PLAG1/PLAT/PLCG1/PLS1/PLXNA2/PODXL/PPM1B/PPP1CA/PPP2R5B/PPP2R5D/PRCP/PRF1/SRGN/PRKAA1/PRKAB1/PRKAB2/PRKAR1A/PRKAR2B/PRKCH/PRKCI/PKN1/PKN2/MAPK11/MAP2K2/PSAP/PSKH1/PSMB10/PTEN/PTPN9/PTPRB/PTPRM/NECTIN1/NECTIN2/QARS1/RAB13/RAD21/RALA/ARID4A/RBBP4/RELB/REST/RFX3/RORA/RPL10/RPL13/RPL24/RPL29/RPS3/RPS6/RPS6KA2/RPS6KB1/RPS7/RPS15/RPS19/RRAS/SORT1/S100A6/S100A9/VPS52/SALL1/ATXN7/SCN4B/SCN5A/CCL2/CX3CL1/SEMA3F/SRSF1/SRSF6/SGCB/SH3GL1/SKI/SKIL/SLAMF1/SLC4A3/SLC2A5/SLC4A1/SMARCC2/SMPD1/SNCA/SNCG/SOX12/SPARC/SPTBN1/SRF/RO60/SS18/ST14/STAT3/STK11/STX1A/STXBP3/TAF1/TAF10/MAP3K7/TBP/TBXA2R/TCF4/TCF3/TCF7L2/TCF15/ZNF354A/PRDX2/TEAD4/TEK/TFAP2A/LEFTY2/THBD/THBS3/TIA1/TIAL1/TIE1/TLL1/TMF1/CLDN5/CLEC3B/TNFRSF1B/TPM4/TRAF2/TRAF6/TRPC3/TSC1/TSC2/TSNAX/TUFT1/HIRA/TNFSF4/TNFRSF4/UCP3/UFD1/NR1H2/UTY/VEGFC/VIM/TRPV1/VWF/WARS1/WEE1/WNT6/XRCC4/YWHAH/SF1/ZFX/ZNF24/ZBTB25/ZNF141/ZNF148/ZBTB17/VEZF1/ZFAND5/LUZP1/PRDM2/TUBA1A/MALL/CUBN/SHOC2/AAAS/GPR68/SF3A2/NRIP1/ESS2/AXIN1/BAP1/FZD1/FZD4/HYAL3/MAD1L1/EEA1/NCK2/CUL4B/ATRN/TEAD2/OGT/OFD1/PIK3R3/IFITM1/CAMK1/PIAS1/RUVBL1/SSNA1/DCHS1/AKR1C3/SOCS1/JRKL/HYAL2/DNAH11/B4GALT2/TRADD/SNX4/ADAM20/ADAM15/FADD/RIOK3/SCEL/BANF1/FGF18/APLN/PER2/SYNJ1/SGPL1/HERC2/MBD2/SKAP2/WASF1/PLOD3/RPS6KA4/LIMD1/F2RL3/RNF8/SH2D2A/LDB2/UNC119/LATS1/CBFA2T2/ATG12/FIBP/MAP3K13/RPS6KA5/MAPKAPK2/BCL7C/BCL7B/SOCS6/ASIC3/COPS2/B4GALT5/KL/HS6ST1/MED27/QKI/GSTO1/ITM2A/CHST10/VPS4B/RAB3D/APBA3/BCAR1/CLOCK/PITPNM1/TRAF4/AATK/NUP155/ISG15/PPM1F/SAFB2/PUM1/HDAC9/SNPH/RAPGEF5/MATR3/SNX17/SPOCK2/IP6K1/KEAP1/LRIG2/PJA2/FIG4/ARHGAP44/RNF10/HS3ST3A1/THOC1/PTBP3/DGCR2/SCO2/ABI1/ZBTB33/TANK/NR1H3/TSPAN32/BCAP31/ARFRP1/ALYREF/RNF41/TSHZ1/GDF11/RAMP2/RAMP3/ZMPSTE24/SIGMAR1/PAK4/KATNB1/ABCA7/KLF2/RACK1/PEMT/YAP1/EMG1/N4BP2L2/MCRS1/TAB1/HAX1/ZNHIT1/TADA3/SYNCRIP/STK25/UNC13B/NCOA2/SEMA6B/DEAF1/AGR2/SH2B2/TRIM16/MYL12A/CELF1/GNA13/AVIL/NFAT5/TCFL5/GRAP/GIPC1/ZBTB6/FRS2/ADAM28/MAGED2/KCNQ1OT1/SLC38A3/SLC27A4/B4GAT1/ABHD2/WWP1/TRIOBP/BTN3A2/BTN2A1/KAT7/FAM107A/ADAMTS6/LZTS1/PARK7/PHB2/TUSC2/MGLL/TWF2/MTF2/VASH1/NTNG1/ENPP4/CLSTN1/FOXJ3/ZBTB1/ARHGEF15/EPN2/DHX30/MMRN1/CD93/RAB18/P2RX2/PAXIP1/ACIN1/RAB21/ZNF423/SPART/TAB2/PLXND1/PHF8/SMC5/N4BP3/MAPK8IP3/LPIN1/DIP2A/SYT11/VPS13A/ARC/DENND5A/PPIP5K2/WWC1/ANKS1A/KIF13B/UBR2/TUT4/USP22/PUM2/UFL1/ZDHHC17/ADNP/SIRT1/ABCA5/CAPN7/POFUT1/SUZ12/MORC3/RPL13A/RBFOX2/PATZ1/CD2AP/ZMYND8/PLD3/FLRT3/FKBP8/MTCH1/FJX1/SUN2/TMEM59L/RHBDD3/BRMS1/LETMD1/ZNF521/PTPN23/DHRS7B/L3MBTL1/SS18L1/PPP1R16B/AUTS2/ANKRD17/GIGYF2/HERC4/PYGO1/KIF26A/OR2B6/LHX6/TIMM13/TIMM10/OSTF1/NPHP3/UQCRQ/STK36/PRELID1/SLC39A1/VPS4A/LSM1/RRP7A/KCNMB4/HTRA2/CECR2/NKIRAS2/TRAC/TRIB2/REM1/GIT1/RGCC/NOB1/HIPK2/RANGRF/DROSHA/PYCARD/TMOD4/CARD10/ABT1/NCAPH2/GRHL1/EPN1/PKN3/SLC39A3/LMCD1/STOML2/KLK14/NOX4/CHST11/ASAP1/HDGFL3/DHH/STMN3/PLLP/APH1A/SDF4/EGFL7/RAPGEFL1/ZDHHC2/ZNF219/ABI3/CDKL3/CD320/PCDH12/NRN1/AHSP/TNFRSF12A/NGRN/FZR1/HOOK1/ATRAID/UCHL5/TRPV2/ANAPC7/UBE2J1/RAB14/MED15/SRRT/LSR/ARID4B/INPP5K/MBD3/C21orf91/SOX18/NLGN3/TAS2R5/PLEKHA5/USP53/ROBO4/DLL4/EGLN1/TMEM106B/RNF111/MBTD1/AHI1/TBC1D8B/RASIP1/ABITRAM/SLC25A38/TESC/ZCWPW1/OXR1/XKR8/ELP3/DNAAF2/RNF220/RIF1/UBA6/TMEM100/MCOLN3/BLOC1S4/ACER3/HES6/TNFRSF19/PLXNA3/STAB2/SUPT20H/BMP2K/OTUD5/POMGNT1/SCYL2/LUC7L/DOK4/TBC1D23/ST6GALNAC1/FOXJ2/BRK1/KMT2E/ZC4H2/SLC25A40/MYDGF/PCDHGA11/PCDHGA6/PCDHB15/PCDHB12/TEX14/CYP26B1/TCIM/SEMA3G/DUSP22/PARP6/PRDM8/CTNNBIP1/ADAMTS9/TWSG1/UTP3/CHRNA10/AGTRAP/PARP11/NUP107/TMEM63C/GJC2/CORO1B/SELENON/THAP11/VANGL2/PBXIP1/RHOJ/ABHD6/SCYL1/SHROOM4/GPR158/RPTOR/ARRDC3/CRAMP1/JCAD/DHX37/RDH14/EPB41L5/ZBTB26/SHTN1/PRX/PCDHB16/HES4/SLAMF7/CTDSP1/PCTP/JAM2/CARD18/PLEKHA1/ALOXE3/RIC8A/PROK2/ZNF335/XPNPEP3/FIGNL1/POPDC2/TNMD/NECAB1/IRF2BPL/STRA6/SOX17/NFKBIZ/GMCL1/CCDC14/ILRUN/MARCHF7/YTHDC2/AIDA/NIBAN2/VWA1/NDRG4/TMEM135/MARCKSL1/UPF3B/CAPRIN2/FUNDC2/CHID1/CRELD1/CYREN/LRFN4/CUEDC2/METRN/TMEM38A/TMEM223/C2orf49/RNF26/MAPKAP1/TNIP2/FBXL15/THOC6/CPLANE2/LRFN3/CDC73/TMEM231/SAP130/NDNF/TMEM204/TUT7/NLRX1/SAP30L/RIOX1/PRKRIP1/TBL1XR1/HPS6/MMRN2/LPCAT1/ACTR5/KIAA0319L/COQ8B/ESRP2/DOCK5/RMI1/NRSN2/PGAP1/CTC1/MYCT1/FBXO11/CFAP43/ZNF430/SCUBE1/CDK5RAP3/ULBP2/TSGA10/IQCN/CPTP/COL18A1/GRIP2/LNPK/RSPH6A/FBXO38/APOLD1/LBH/SNX27/ITM2C/TRMT1L/TSC22D4/TMEM14B/SHARPIN/RAB33B/PLVAP/SOX7/CCM2/GUCD1/JAM3/ITCH/FRMD8/ANGPTL6/SPATA9/NSRP1/FAM161A/SLA2/TMEM126A/PRXL2A/HOOK3/LZTS2/L3MBTL3/JPH4/MCM8/ACRBP/ZC3H8/PARD6B/ZBTB37/CCDC62/CBX2/UNC119B/RSPO3/ZDHHC12/NFATC2IP/RAB2B/RITA1/FBXL20/USP45/SHANK3/MICALL1/DOCK7/UNK/SCIN/WNT3A/HPS4/NAV2/CFAP91/BTBD6/TSPAN18/PYGO2/IL33/ESAM/SLC25A46/TPGS1/RIPPLY1/GORAB/LRRC4B/SFXN5/ORMDL3/TMEM203/FNIP1/STX1B/C12orf57/BTBD9/SLC25A25/MYSM1/RNF157/C1QTNF3/FBXO32/OMA1/GBP5/ALPK2/RPL39L/LRG1/ACAP3/TMC1/TRIM6/EXOSC6/CMTM3/SEPTIN12/SLC38A10/CYB5D2/SPNS2/GJD3/LOXHD1/NAXE/SPATA25/ANKRD54/ACVR1C/UBR3/TPRA1/OCIAD2/SLC9B2/WDR36/LRGUK/SPIN4/MYL6B/ZBTB46/CCM2L/LACC1/SPACA6/CREB3L4/RC3H1/TTL/GPR155/TMEM161B/BTNL9/CAMSAP1/SPAAR/CFAP58/CLEC14A/ZNF296/DENND1B/FAM151B/PKD1L1/ZNF800/SPIN3/ADAMTS18/COX7B2/ZNF675/PGAM5/ARID2/NLRC3/TTC21A/SPAG17/PLD6/SAMD14/ENKUR/CCNY/ADGRF5/TDRD6/LEMD2/RBM24/PPP1R35/ELAPOR2/ADGRG3/SEMA3D/SPDYA/SLC17A8/RICTOR/YTHDF3/MCM9/BCL6B/MFSD8/MAMDC2/NPB/METRNL/EMC10/SLC25A34/ALKAL2/CCDC141/CCDC66/RPL7L1/ATG9B/TPRN/CCDC85C/GPIHBP1/ST8SIA6/JMJD8/ZDHHC21/NANOS1/RFLNB/TBC1D10C/YJEFN3/CEP85L/C2CD4B/RNF207/SNORC/SPRED3/MIR126/TMEM41B/NRARP/CDNF/ECSCR/ANXA8/MIR590/NOTCH2NLC
positive regulation of cytokine production	BP	381	51	1	APP/BMPR1A/CD3E/CD34/CD81/CEBPB/CCR7/ATF2/EPHB2/FFAR2/HIF1A/IL6ST/IDO1/MYD88/MAPK11/RAD21/RORA/RPS3/CX3CL1/SLAMF1/SPTBN1/STAT3/MAP3K7/TMF1/TRAF2/TRAF6/TNFSF4/HYAL2/FADD/RIOK3/MAPKAPK2/ISG15/TANK/TRIM16/KCNQ1OT1/BTN3A2/PARK7/TUSC2/SIRT1/RGCC/PYCARD/STOML2/FRMD8/RAB2B/WNT3A/IL33/C1QTNF3/GBP5/TRIM6/LACC1/DENND1B
glucosamine catabolic process	BP	2	0	1
N-acetylglucosamine catabolic process	BP	3	0	1
N-acetylneuraminate metabolic process	BP	11	0	1
N-acetylneuraminate catabolic process	BP	6	0	1
glucosamine-containing compound catabolic process	BP	8	0	1
intracellular monoatomic anion homeostasis	BP	6	0	1
intracellular chloride ion homeostasis	BP	6	0	1
chloride ion homeostasis	BP	13	0	1
monoatomic anion homeostasis	BP	14	0	1
negative regulation of delayed rectifier potassium channel activity	BP	7	0	1
negative regulation of potassium ion export across plasma membrane	BP	3	0	1
negative regulation of membrane repolarization during ventricular cardiac muscle cell action potential	BP	1	0	1
negative regulation of membrane repolarization during cardiac muscle cell action potential	BP	1	0	1
regulation of tyrosinase activity	BP	2	0	1
positive regulation of tyrosinase activity	BP	2	0	1
negative regulation of transforming growth factor beta2 production	BP	2	0	1
catagen	BP	3	0	1
hair cycle phase	BP	7	0	1
negative regulation of hair follicle maturation	BP	2	0	1
regulation of hair follicle maturation	BP	7	0	1
regulation of timing of catagen	BP	3	0	1
negative regulation of timing of catagen	BP	1	0	1
regulation of hair cycle by canonical Wnt signaling pathway	BP	1	0	1
regulation of melanosome transport	BP	2	0	1
positive regulation of melanosome transport	BP	1	0	1
mRNA branch site recognition	BP	1	0	1
negative regulation of hydrogen peroxide metabolic process	BP	4	0	1
parkin-mediated stimulation of mitophagy in response to mitochondrial depolarization	BP	6	0	1
aggresome assembly	BP	5	0	1
misfolded protein transport	BP	1	0	1
polyubiquitinated protein transport	BP	1	0	1
polyubiquitinated misfolded protein transport	BP	1	0	1
response to parathyroid hormone	BP	5	0	1
cellular response to parathyroid hormone stimulus	BP	4	0	1
positive regulation of tubulin deacetylation	BP	2	0	1
positive regulation of cellular response to oxidative stress	BP	1	0	1
regulation of cholangiocyte proliferation	BP	4	0	1
positive regulation of cholangiocyte proliferation	BP	2	0	1
cholangiocyte proliferation	BP	5	0	1
synaptonemal complex assembly	BP	10	0	1
synaptonemal complex organization	BP	13	0	1
protein transport within lipid bilayer	BP	6	0	1
B cell receptor transport within lipid bilayer	BP	1	0	1
protein transport into membrane raft	BP	4	0	1
B cell receptor transport into membrane raft	BP	1	0	1
protein transport out of membrane raft	BP	1	0	1
chemokine receptor transport out of membrane raft	BP	1	0	1
negative regulation of transforming growth factor beta3 production	BP	1	0	1
chemokine receptor transport within lipid bilayer	BP	1	0	1
glomerular parietal epithelial cell differentiation	BP	2	0	1
positive regulation of epithelial cell differentiation involved in kidney development	BP	5	0	1
positive regulation of nephron tubule epithelial cell differentiation	BP	2	0	1
neural crest formation	BP	12	0	1
regulation of protein monoubiquitination	BP	6	0	1
positive regulation of protein monoubiquitination	BP	5	0	1
monocyte homeostasis	BP	2	0	1
response to interleukin-3	BP	6	0	1
cellular response to interleukin-3	BP	6	0	1
response to stem cell factor	BP	4	0	1
cellular response to stem cell factor stimulus	BP	4	0	1
Kit signaling pathway	BP	4	0	1
thrombopoietin-mediated signaling pathway	BP	3	0	1
negative regulation of chemokine-mediated signaling pathway	BP	6	0	1
regulation of Kit signaling pathway	BP	2	0	1
negative regulation of Kit signaling pathway	BP	2	0	1
N-acetylglucosamine biosynthetic process	BP	2	0	1
glucosamine-containing compound biosynthetic process	BP	2	0	1
negative regulation of phosphatidylinositol 3-kinase activity	BP	3	0	1
DNA ADP-ribosylation	BP	3	0	1
protein poly-ADP-ribosylation	BP	7	0	1
regulation of DNA ligation	BP	6	0	1
positive regulation of DNA ligation	BP	5	0	1
negative regulation of telomerase RNA reverse transcriptase activity	BP	1	0	1
chorio-allantoic fusion	BP	7	0	1
syncytiotrophoblast cell differentiation involved in labyrinthine layer development	BP	3	0	1
mesendoderm migration	BP	1	0	1
cell migration involved in mesendoderm migration	BP	1	0	1
regulation of blood-brain barrier permeability	BP	7	0	1
positive regulation of blood-brain barrier permeability	BP	5	0	1
guanine nucleotide transport	BP	7	0	1
folic acid transport	BP	8	0	1
heme transmembrane transport	BP	2	0	1
cyclic nucleotide transport	BP	7	0	1
cAMP transport	BP	2	0	1
cGMP transport	BP	1	0	1
modified amino acid transport	BP	34	0	1
folate transmembrane transport	BP	5	0	1
detoxification of cadmium ion	BP	4	0	1
cellular detoxification of cadmium ion	BP	3	0	1
cellular detoxification of metal ion	BP	3	0	1
stress response to cadmium ion	BP	4	0	1
regulation of peroxisome organization	BP	4	0	1
ER to Golgi ceramide transport	BP	5	0	1
intermembrane sphingolipid transfer	BP	1	0	1
aortic valve formation	BP	2	0	1
dermatan sulfate biosynthetic process	BP	4	0	1
actin polymerization-dependent cell motility	BP	7	0	1
transforming growth factor beta1 activation	BP	3	0	1
positive regulation of bone resorption	BP	14	0	1
thymocyte migration	BP	4	0	1
extracellular matrix-dependent thymocyte migration	BP	1	0	1
fibronectin-dependent thymocyte migration	BP	1	0	1
positive regulation of transforming growth factor beta activation	BP	3	0	1
regulation of transforming growth factor beta1 activation	BP	1	0	1
positive regulation of transforming growth factor beta1 activation	BP	1	0	1
positive regulation of tumor necrosis factor (ligand) superfamily member 11 production	BP	1	0	1
regulation of neutrophil extravasation	BP	6	0	1
positive regulation of neutrophil extravasation	BP	6	0	1
regulation of thymocyte migration	BP	3	0	1
positive regulation of thymocyte migration	BP	3	0	1
regulation of fibronectin-dependent thymocyte migration	BP	1	0	1
positive regulation of fibronectin-dependent thymocyte migration	BP	1	0	1
regulation of eosinophil migration	BP	4	0	1
positive regulation of eosinophil migration	BP	2	0	1
regulation of proton-transporting ATPase activity, rotational mechanism	BP	1	0	1
regulation of oxidative phosphorylation uncoupler activity	BP	1	0	1
negative regulation of oxidative phosphorylation uncoupler activity	BP	1	0	1
negative regulation of telomere capping	BP	8	0	1
epithelial cell maturation involved in prostate gland development	BP	2	0	1
granulocyte macrophage colony-stimulating factor production	BP	10	0	1
regulation of granulocyte macrophage colony-stimulating factor production	BP	10	0	1
positive regulation of granulocyte macrophage colony-stimulating factor production	BP	9	0	1
regulation of mitochondrial RNA catabolic process	BP	5	0	1
negative regulation of mitochondrial RNA catabolic process	BP	2	0	1
translational attenuation	BP	1	0	1
NAD biosynthesis via nicotinamide riboside salvage pathway	BP	8	0	1
positive regulation of stress granule assembly	BP	4	0	1
regulation of synapse pruning	BP	4	0	1
post-fertilization epigenetic regulation of gene expression	BP	12	0	1
convergent extension involved in axis elongation	BP	5	0	1
negative regulation of DNA demethylation	BP	2	0	1
lysine catabolic process	BP	5	0	1
L-lysine catabolic process to acetyl-CoA	BP	4	0	1
L-lysine catabolic process	BP	4	0	1
L-lysine catabolic process to acetyl-CoA via saccharopine	BP	3	0	1
L-lysine metabolic process	BP	4	0	1
central nervous system maturation	BP	5	0	1
retrograde trans-synaptic signaling by trans-synaptic protein complex	BP	2	0	1
intestinal cholesterol absorption	BP	8	0	1
regulation of intestinal cholesterol absorption	BP	2	0	1
chylomicron assembly	BP	2	0	1
very-low-density lipoprotein particle assembly	BP	7	0	1
phosphatidylethanolamine acyl-chain remodeling	BP	10	0	1
lipid digestion	BP	9	0	1
positive regulation of intestinal cholesterol absorption	BP	1	0	1
regulation of acylglycerol transport	BP	2	0	1
positive regulation of acylglycerol transport	BP	2	0	1
regulation of intestinal absorption	BP	4	0	1
positive regulation of intestinal absorption	BP	1	0	1
regulation of intestinal lipid absorption	BP	2	0	1
positive regulation of intestinal lipid absorption	BP	1	0	1
regulation of triglyceride transport	BP	2	0	1
positive regulation of triglyceride transport	BP	2	0	1
ornithine transport	BP	5	0	1
L-lysine transport	BP	7	0	1
L-ornithine transmembrane transport	BP	4	0	1
L-lysine transmembrane transport	BP	7	0	1
L-arginine transmembrane transport	BP	11	0	1
mitochondrial L-ornithine transmembrane transport	BP	2	0	1
basic amino acid transmembrane transport	BP	13	0	1
positive regulation of fertilization	BP	2	0	1
T cell chemotaxis	BP	16	0	1
regulation of T cell chemotaxis	BP	9	0	1
positive regulation of T cell chemotaxis	BP	8	0	1
constitutive protein ectodomain proteolysis	BP	1	0	1
positive regulation of lymphocyte chemotaxis	BP	10	0	1
protein catabolic process at synapse	BP	2	0	1
protein catabolic process at postsynapse	BP	2	0	1
toxin transport	BP	7	0	1
layer formation in cerebral cortex	BP	10	0	1
negative regulation of synaptic plasticity	BP	2	0	1
response to sucrose	BP	4	0	1
cellular response to disaccharide stimulus	BP	1	0	1
cellular response to sucrose stimulus	BP	1	0	1
calcitonin gene-related peptide receptor signaling pathway	BP	3	0	1
regulation of synaptic transmission, dopaminergic	BP	7	0	1
positive regulation of synaptic transmission, dopaminergic	BP	3	0	1
dsRNA transport	BP	3	0	1
eosinophil differentiation	BP	5	0	1
regulation of eosinophil differentiation	BP	1	0	1
positive regulation of eosinophil differentiation	BP	1	0	1
regulation of neutrophil differentiation	BP	2	0	1
negative regulation of neutrophil differentiation	BP	1	0	1
natural killer cell cytokine production	BP	5	0	1
regulation of natural killer cell cytokine production	BP	5	0	1
negative regulation of natural killer cell cytokine production	BP	2	0	1
tetracycline transmembrane transport	BP	1	0	1
UDP-glucose transmembrane transport	BP	2	0	1
L-threonine catabolic process to glycine	BP	1	0	1
negative regulation of protein localization to chromatin	BP	6	0	1
positive regulation of protein localization to chromatin	BP	3	0	1
negative regulation of neurotrophin TRK receptor signaling pathway	BP	2	0	1
cardiac fibroblast cell differentiation	BP	4	0	1
cardiac fibroblast cell development	BP	4	0	1
epicardium-derived cardiac fibroblast cell differentiation	BP	3	0	1
epicardium-derived cardiac fibroblast cell development	BP	3	0	1
epithelial to mesenchymal transition involved in cardiac fibroblast development	BP	2	0	1
lung growth	BP	6	0	1
negative regulation of vascular endothelial growth factor signaling pathway	BP	9	0	1
negative regulation of cellular response to vascular endothelial growth factor stimulus	BP	11	0	1
platelet degranulation	BP	7	0	1
prostaglandin transport	BP	18	0	1
urate transport	BP	3	0	1
prostaglandin secretion	BP	13	0	1
leukotriene transport	BP	6	0	1
guanine nucleotide transmembrane transport	BP	6	0	1
regulation of protein glycosylation	BP	10	0	1
positive regulation of protein glycosylation	BP	7	0	1
response to lithium ion	BP	9	0	1
cellular response to lithium ion	BP	8	0	1
granzyme-mediated apoptotic signaling pathway	BP	1	0	1
positive regulation of smooth muscle cell apoptotic process	BP	9	0	1
negative regulation of amine metabolic process	BP	4	0	1
negative regulation of cellular amino acid metabolic process	BP	2	0	1
enucleate erythrocyte differentiation	BP	8	0	1
enucleate erythrocyte development	BP	3	0	1
somatic diversification of immune receptors via somatic mutation	BP	13	0	1
adenosine to inosine editing	BP	4	0	1
base conversion or substitution editing	BP	13	0	1
osteoclast proliferation	BP	6	0	1
response to silver ion	BP	1	0	1
T-helper 1 cell activation	BP	3	0	1
tooth eruption	BP	4	0	1
phagosome acidification	BP	7	0	1
dentinogenesis	BP	2	0	1
dentin mineralization	BP	1	0	1
endoplasmic reticulum tubular network formation	BP	5	0	1
peptide modification	BP	4	0	1
regulation of low-density lipoprotein particle clearance	BP	9	0	1
positive regulation of low-density lipoprotein receptor activity	BP	4	0	1
receptor-mediated virion attachment to host cell	BP	6	0	1
peptide antigen transport	BP	3	0	1
detection of bacterium	BP	12	0	1
response to bacterial lipoprotein	BP	7	0	1
negative regulation of interleukin-8 production	BP	15	0	1
negative regulation of toll-like receptor 2 signaling pathway	BP	6	0	1
toll-like receptor TLR6:TLR2 signaling pathway	BP	2	0	1
detection of bacterial lipoprotein	BP	4	0	1
detection of diacyl bacterial lipopeptide	BP	2	0	1
response to bacterial lipopeptide	BP	6	0	1
detection of bacterial lipopeptide	BP	3	0	1
cellular response to bacterial lipoprotein	BP	6	0	1
cellular response to bacterial lipopeptide	BP	6	0	1
response to diacyl bacterial lipopeptide	BP	4	0	1
cellular response to diacyl bacterial lipopeptide	BP	4	0	1
detection of other organism	BP	15	0	1
histone monoubiquitination	BP	4	0	1
histone ubiquitination	BP	9	0	1
histone H2A ubiquitination	BP	3	0	1
histone H2A monoubiquitination	BP	3	0	1
histone H2A-K119 monoubiquitination	BP	3	0	1
inactivation of X chromosome by genomic imprinting	BP	2	0	1
positive regulation of cell communication by electrical coupling	BP	3	0	1
positive regulation of cell communication by electrical coupling involved in cardiac conduction	BP	2	0	1
mitochondrial tryptophanyl-tRNA aminoacylation	BP	1	0	1
sulfur amino acid biosynthetic process	BP	14	0	1
hyperosmotic salinity response	BP	9	0	1
cellular response to salt stress	BP	13	0	1
cellular hyperosmotic salinity response	BP	8	0	1
regulation of cellular hyperosmotic salinity response	BP	4	0	1
regulation of response to salt stress	BP	4	0	1
adrenal cortex development	BP	3	0	1
adrenal cortex formation	BP	2	0	1
embryonic process involved in female pregnancy	BP	6	0	1
negative regulation of transcription from RNA polymerase II promoter in response to hypoxia	BP	2	0	1
axonogenesis involved in innervation	BP	8	0	1
dendrite arborization	BP	6	0	1
basal dendrite development	BP	3	0	1
basal dendrite morphogenesis	BP	3	0	1
basal dendrite arborization	BP	3	0	1
dorsal root ganglion development	BP	6	0	1
genitalia morphogenesis	BP	8	0	1
male genitalia morphogenesis	BP	3	0	1
male anatomical structure morphogenesis	BP	3	0	1
CDP-choline pathway	BP	6	0	1
nucleotide-binding oligomerization domain containing 1 signaling pathway	BP	7	0	1
positive regulation of execution phase of apoptosis	BP	7	0	1
aminophospholipid transport	BP	9	0	1
regulation of phospholipid translocation	BP	5	0	1
positive regulation of phospholipid translocation	BP	4	0	1
aminophospholipid translocation	BP	7	0	1
hypoglossal nerve development	BP	1	0	1
hypoglossal nerve morphogenesis	BP	1	0	1
spinal cord ventral commissure morphogenesis	BP	2	0	1
TNFSF11-mediated signaling pathway	BP	3	0	1
spindle assembly involved in female meiosis I	BP	4	0	1
female meiosis I	BP	9	0	1
G2/MI transition of meiotic cell cycle	BP	6	0	1
meiotic cell cycle phase transition	BP	10	0	1
thyroid hormone generation	BP	16	0	1
zygotic determination of anterior/posterior axis, embryo	BP	3	0	1
thorax and anterior abdomen determination	BP	2	0	1
metanephric part of ureteric bud development	BP	3	0	1
regulation of metanephros development	BP	3	0	1
regulation of metanephric ureteric bud development	BP	2	0	1
positive regulation of metanephric ureteric bud development	BP	2	0	1
negative regulation of syncytium formation by plasma membrane fusion	BP	4	0	1
induction of bacterial agglutination	BP	1	0	1
adenylate cyclase-inhibiting dopamine receptor signaling pathway	BP	4	0	1
peptidyl-arginine methylation	BP	5	0	1
histone arginine methylation	BP	1	0	1
peptidyl-arginine N-methylation	BP	3	0	1
positive regulation of dopamine receptor signaling pathway	BP	4	0	1
regulation of adenylate cyclase-inhibiting dopamine receptor signaling pathway	BP	1	0	1
positive regulation of adenylate cyclase-inhibiting dopamine receptor signaling pathway	BP	1	0	1
cochlear nucleus development	BP	2	0	1
regulation of cargo loading into COPII-coated vesicle	BP	2	0	1
negative regulation of Golgi to plasma membrane protein transport	BP	3	0	1
antigen processing and presentation of exogenous peptide antigen via MHC class I	BP	8	0	1
negative regulation of mitochondrial membrane permeability involved in apoptotic process	BP	2	0	1
cellular response to L-glutamate	BP	3	0	1
inter-Golgi cisterna vesicle-mediated transport	BP	1	0	1
ameloblast differentiation	BP	4	0	1
FAD transport	BP	2	0	1
FAD transmembrane transport	BP	2	0	1
NAD transmembrane transport	BP	3	0	1
NAD transport	BP	4	0	1
AMP transport	BP	2	0	1
sodium ion import across plasma membrane	BP	14	0	1
presynaptic actin cytoskeleton organization	BP	1	0	1
presynaptic cytoskeleton organization	BP	1	0	1
peptidyl-proline hydroxylation to 3-hydroxy-L-proline	BP	1	0	1
ultradian rhythm	BP	2	0	1
replication fork reversal	BP	4	0	1
negative regulation of hematopoietic stem cell proliferation	BP	4	0	1
regulation of alkaline phosphatase activity	BP	4	0	1
negative regulation of alkaline phosphatase activity	BP	2	0	1
semaphorin-plexin signaling pathway involved in bone trabecula morphogenesis	BP	2	0	1
regulation of inhibitory synapse assembly	BP	2	0	1
positive regulation of inhibitory synapse assembly	BP	2	0	1
cardiac neural crest cell migration involved in outflow tract morphogenesis	BP	10	0	1
pulmonary myocardium development	BP	1	0	1
cardiac endothelial to mesenchymal transition	BP	2	0	1
regulation of cardiac neural crest cell migration involved in outflow tract morphogenesis	BP	3	0	1
positive regulation of cardiac neural crest cell migration involved in outflow tract morphogenesis	BP	3	0	1
regulation of G1 to G0 transition	BP	4	0	1
regulation of response to reactive oxygen species	BP	8	0	1
regulation of removal of superoxide radicals	BP	6	0	1
male germ cell proliferation	BP	7	0	1
endomitotic cell cycle	BP	3	0	1
positive regulation of germ cell proliferation	BP	2	0	1
regulation of male germ cell proliferation	BP	5	0	1
positive regulation of male germ cell proliferation	BP	2	0	1
negative regulation of endoplasmic reticulum stress-induced neuron intrinsic apoptotic signaling pathway	BP	2	0	1
DNA replication, removal of RNA primer	BP	4	0	1
positive regulation of RNA polymerase II regulatory region sequence-specific DNA binding	BP	4	0	1
negative regulation of germ cell proliferation	BP	3	0	1
negative regulation of male germ cell proliferation	BP	3	0	1
negative regulation of L-glutamate import across plasma membrane	BP	1	0	1
negative regulation of amino acid transport	BP	12	0	1
fat cell apoptotic process	BP	3	0	1
regulation of fat cell apoptotic process	BP	2	0	1
CMP-N-acetylneuraminate transmembrane transport	BP	1	0	1
thiamine diphosphate biosynthetic process	BP	5	0	1
thiamine transport	BP	3	0	1
vitamin B6 transport	BP	3	0	1
pyridoxine transport	BP	3	0	1
thiamine diphosphate metabolic process	BP	5	0	1
thiamine-containing compound metabolic process	BP	6	0	1
thiamine-containing compound biosynthetic process	BP	5	0	1
thiamine transmembrane transport	BP	3	0	1
intracellular phosphate ion homeostasis	BP	4	0	1
chaperone mediated protein folding independent of cofactor	BP	1	0	1
chromatin remodeling at centromere	BP	10	0	1
CENP-A containing chromatin assembly	BP	10	0	1
protein localization to CENP-A containing chromatin	BP	6	0	1
regulation of protein O-linked glycosylation	BP	3	0	1
positive regulation of protein O-linked glycosylation	BP	3	0	1
positive regulation of translational elongation	BP	3	0	1
regulation of ribosome biogenesis	BP	8	0	1
positive regulation of ribosome biogenesis	BP	1	0	1
negative regulation of cholesterol biosynthetic process	BP	5	0	1
negative regulation of sterol biosynthetic process	BP	5	0	1
microtubule plus-end directed mitotic chromosome migration	BP	1	0	1
lateral attachment of mitotic spindle microtubules to kinetochore	BP	2	0	1
lymphatic endothelial cell fate commitment	BP	3	0	1
positive regulation of extracellular matrix disassembly	BP	8	0	1
regulation of myofibroblast contraction	BP	2	0	1
myofibroblast contraction	BP	3	0	1
cellular response to vitamin K	BP	2	0	1
bone regeneration	BP	3	0	1
positive regulation of chemokine (C-X-C motif) ligand 2 production	BP	9	0	1
regulation of reciprocal meiotic recombination	BP	2	0	1
positive regulation of reciprocal meiotic recombination	BP	2	0	1
zygote asymmetric cell division	BP	1	0	1
regulation of mRNA stability involved in response to stress	BP	1	0	1
pallium cell proliferation in forebrain	BP	1	0	1
regulation of centromeric sister chromatid cohesion	BP	5	0	1
positive regulation of natural killer cell cytokine production	BP	4	0	1
regulation of Fc receptor mediated stimulatory signaling pathway	BP	10	0	1
positive regulation of Fc receptor mediated stimulatory signaling pathway	BP	5	0	1
glial cell projection elongation	BP	3	0	1
response to light intensity	BP	12	0	1
response to absence of light	BP	2	0	1
light adaption	BP	4	0	1
cellular response to light intensity	BP	4	0	1
cellular response to absence of light	BP	2	0	1
dark adaptation	BP	2	0	1
magnesium ion transport	BP	17	0	1
magnesium ion transmembrane transport	BP	16	0	1
N-glycan fucosylation	BP	3	0	1
regulation of systemic arterial blood pressure by atrial natriuretic peptide	BP	2	0	1
cAMP biosynthetic process	BP	8	0	1
DNA synthesis involved in UV-damage excision repair	BP	1	0	1
protein localization to somatodendritic compartment	BP	1	0	1
actin filament fragmentation	BP	4	0	1
somatic hypermutation of immunoglobulin genes	BP	12	0	1
double-strand break repair via alternative nonhomologous end joining	BP	4	0	1
ammonium transmembrane transport	BP	6	0	1
ammonium import across plasma membrane	BP	3	0	1
telomerase holoenzyme complex assembly	BP	6	0	1
protein hexamerization	BP	9	0	1
mitochondrial protein catabolic process	BP	6	0	1
trophoblast giant cell differentiation	BP	10	0	1
type II pneumocyte differentiation	BP	5	0	1
positive regulation of microglial cell activation	BP	4	0	1
transitional stage B cell differentiation	BP	2	0	1
transitional two stage B cell differentiation	BP	1	0	1
peripheral B cell selection	BP	2	0	1
B cell affinity maturation	BP	2	0	1
eosinophil mediated immunity	BP	5	0	1
protein localization to P-body	BP	1	0	1
eosinophil homeostasis	BP	2	0	1
regulation of intermediate filament depolymerization	BP	1	0	1
positive regulation of intermediate filament depolymerization	BP	1	0	1
intermediate filament polymerization or depolymerization	BP	1	0	1
intermediate filament depolymerization	BP	1	0	1
regulation of intermediate filament polymerization or depolymerization	BP	1	0	1
estradiol secretion	BP	3	0	1
mammary duct terminal end bud growth	BP	2	0	1
response to fungicide	BP	5	0	1
regulation of estradiol secretion	BP	3	0	1
nuclear-transcribed mRNA catabolic process, no-go decay	BP	4	0	1
S-adenosylmethionine cycle	BP	7	0	1
epithelial fluid transport	BP	8	0	1
S-adenosylmethionine metabolic process	BP	11	0	1
regulation of apoptotic process in bone marrow cell	BP	3	0	1
negative regulation of apoptotic process in bone marrow cell	BP	3	0	1
assembly of actomyosin apparatus involved in mitotic cytokinesis	BP	3	0	1
mitotic actomyosin contractile ring assembly	BP	3	0	1
mitotic actomyosin contractile ring assembly actin filament organization	BP	3	0	1
actomyosin contractile ring assembly actin filament organization	BP	4	0	1
transepithelial water transport	BP	2	0	1
intracellular pH elevation	BP	5	0	1
regulation of enamel mineralization	BP	3	0	1
positive regulation of enamel mineralization	BP	3	0	1
positive regulation of anion channel activity	BP	3	0	1
regulation of cyclic nucleotide-gated ion channel activity	BP	1	0	1
positive regulation of cyclic nucleotide-gated ion channel activity	BP	1	0	1
regulation of voltage-gated chloride channel activity	BP	1	0	1
positive regulation of voltage-gated chloride channel activity	BP	1	0	1
positive regulation of monoatomic anion transport	BP	3	0	1
regulation of inorganic anion transmembrane transport	BP	1	0	1
positive regulation of inorganic anion transmembrane transport	BP	1	0	1
positive regulation of anion transmembrane transport	BP	3	0	1
leukotriene signaling pathway	BP	3	0	1
positive regulation of protein localization to cilium	BP	7	0	1
NK T cell activation	BP	9	0	1
regulation of NK T cell activation	BP	7	0	1
positive regulation of NK T cell activation	BP	5	0	1
follicle-stimulating hormone signaling pathway	BP	1	0	1
regulation of synaptic vesicle fusion to presynaptic active zone membrane	BP	6	0	1
regulation of exocytic insertion of neurotransmitter receptor to postsynaptic membrane	BP	1	0	1
regulation of synaptic vesicle membrane organization	BP	6	0	1
histidine catabolic process to glutamate and formamide	BP	2	0	1
histidine catabolic process to glutamate and formate	BP	2	0	1
formamide metabolic process	BP	2	0	1
cAMP catabolic process	BP	9	0	1
serotonin secretion	BP	7	0	1
gamma-delta T cell activation involved in immune response	BP	1	0	1
immune response-inhibiting signal transduction	BP	8	0	1
immune response-inhibiting cell surface receptor signaling pathway	BP	6	0	1
Fc receptor mediated inhibitory signaling pathway	BP	4	0	1
regulation of serotonin secretion	BP	5	0	1
negative regulation of serotonin secretion	BP	4	0	1
regulation of gamma-delta T cell activation	BP	11	0	1
positive regulation of gamma-delta T cell activation	BP	9	0	1
negative regulation of T cell activation via T cell receptor contact with antigen bound to MHC molecule on antigen presenting cell	BP	3	0	1
regulation of gamma-delta T cell activation involved in immune response	BP	1	0	1
positive regulation of gamma-delta T cell activation involved in immune response	BP	1	0	1
negative regulation of skeletal muscle tissue development	BP	4	0	1
oxygen metabolic process	BP	3	0	1
regulation of grooming behavior	BP	3	0	1
macrophage antigen processing and presentation	BP	1	0	1
regulation of macrophage antigen processing and presentation	BP	1	0	1
negative regulation of macrophage antigen processing and presentation	BP	1	0	1
negative regulation of memory T cell differentiation	BP	1	0	1
establishment of protein localization to endoplasmic reticulum membrane	BP	3	0	1
B-1 B cell differentiation	BP	4	0	1
olfactory learning	BP	1	0	1
olfactory behavior	BP	8	0	1
regulation of DNA duplex unwinding	BP	5	0	1
negative regulation of DNA duplex unwinding	BP	3	0	1
positive regulation of nuclear cell cycle DNA replication	BP	6	0	1
doxorubicin transport	BP	1	0	1
cytidine catabolic process	BP	10	0	1
cytidine deamination	BP	10	0	1
cytidine to uridine editing	BP	9	0	1
cytidine metabolic process	BP	10	0	1
pyrimidine ribonucleoside metabolic process	BP	11	0	1
pyrimidine ribonucleoside catabolic process	BP	11	0	1
pyrimidine nucleoside catabolic process	BP	12	0	1
righting reflex	BP	6	0	1
synaptic vesicle coating	BP	4	0	1
clathrin-coated vesicle cargo loading	BP	6	0	1
clathrin-coated vesicle cargo loading, AP-3-mediated	BP	6	0	1
L-serine biosynthetic process	BP	5	0	1
detection of virus	BP	5	0	1
L-serine transport	BP	7	0	1
serine transport	BP	9	0	1
negative regulation of smoothened signaling pathway involved in dorsal/ventral neural tube patterning	BP	6	0	1
protein localization to ERGIC	BP	1	0	1
cytosol to ERGIC protein transport	BP	1	0	1
adherens junction maintenance	BP	7	0	1
regulation of myosin light chain kinase activity	BP	2	0	1
positive regulation of myosin light chain kinase activity	BP	2	0	1
positive regulation of wound healing, spreading of epidermal cells	BP	5	0	1
positive regulation of ARF protein signal transduction	BP	2	0	1
positive regulation of keratinocyte migration	BP	12	0	1
GCN2-mediated signaling	BP	4	0	1
pyruvate biosynthetic process	BP	2	0	1
long-chain fatty acid import across plasma membrane	BP	10	0	1
fatty acid transmembrane transport	BP	17	0	1
methyl-branched fatty acid metabolic process	BP	4	0	1
establishment or maintenance of microtubule cytoskeleton polarity	BP	4	0	1
establishment or maintenance of cytoskeleton polarity	BP	7	0	1
regulation of antimicrobial humoral response	BP	6	0	1
antimicrobial peptide production	BP	4	0	1
antibacterial peptide production	BP	4	0	1
regulation of antimicrobial peptide production	BP	4	0	1
negative regulation of antimicrobial peptide production	BP	1	0	1
regulation of antibacterial peptide production	BP	4	0	1
negative regulation of antibacterial peptide production	BP	1	0	1
negative regulation of antimicrobial humoral response	BP	1	0	1
anagen	BP	4	0	1
regulation of timing of anagen	BP	4	0	1
negative regulation of defense response to bacterium	BP	4	0	1
negative regulation of interleukin-5 production	BP	4	0	1
regulation of cytotoxic T cell differentiation	BP	2	0	1
negative regulation of cytotoxic T cell differentiation	BP	1	0	1
IP-10 production	BP	4	0	1
regulation of IP-10 production	BP	4	0	1
negative regulation of IP-10 production	BP	3	0	1
interleukin-10-mediated signaling pathway	BP	1	0	1
negative regulation of monocyte activation	BP	3	0	1
negative regulation of T cell costimulation	BP	1	0	1
lipoate metabolic process	BP	1	0	1
lipoate biosynthetic process	BP	1	0	1
intraciliary anterograde transport	BP	14	0	1
acetylcholine metabolic process	BP	3	0	1
acetylcholine biosynthetic process	BP	1	0	1
neurotransmitter biosynthetic process	BP	7	0	1
acetate ester metabolic process	BP	3	0	1
acetate ester biosynthetic process	BP	1	0	1
UDP-glucuronic acid transmembrane transport	BP	2	0	1
UDP-N-acetylgalactosamine transmembrane transport	BP	2	0	1
positive regulation of pro-B cell differentiation	BP	1	0	1
ascorbate homeostasis	BP	3	0	1
DNA replication checkpoint signaling	BP	16	0	1
mitotic DNA replication checkpoint signaling	BP	9	0	1
double-strand break repair involved in meiotic recombination	BP	5	0	1
terminal button organization	BP	4	0	1
protein arginylation	BP	1	0	1
valine catabolic process	BP	4	0	1
regulation of collagen fibril organization	BP	7	0	1
negative regulation of collagen fibril organization	BP	2	0	1
negative regulation of macrophage migration	BP	8	0	1
plus-end-directed vesicle transport along microtubule	BP	6	0	1
plus-end-directed organelle transport along microtubule	BP	7	0	1
regulation of peptidyl-serine phosphorylation of STAT protein	BP	5	0	1
negative regulation of peptidyl-serine phosphorylation of STAT protein	BP	3	0	1
strand invasion	BP	6	0	1
N-acylphosphatidylethanolamine metabolic process	BP	4	0	1
sinoatrial node development	BP	9	0	1
atrial cardiac muscle tissue development	BP	14	0	1
sinoatrial node cell differentiation	BP	5	0	1
sinoatrial node cell development	BP	5	0	1
negative regulation of vesicle fusion	BP	4	0	1
uropod organization	BP	2	0	1
early endosome to recycling endosome transport	BP	6	0	1
protein adenylylation	BP	2	0	1
protein nucleotidylation	BP	2	0	1
protein denucleotidylation	BP	1	0	1
protein deadenylylation	BP	1	0	1
chitin metabolic process	BP	5	0	1
chitin catabolic process	BP	5	0	1
diphosphoinositol polyphosphate catabolic process	BP	1	0	1
inositol phosphate catabolic process	BP	1	0	1
maintenance of gastrointestinal epithelium	BP	14	0	1
polysaccharide digestion	BP	1	0	1
tRNA nucleoside ribose methylation	BP	3	0	1
wobble position ribose methylation	BP	2	0	1
regulation of centriole-centriole cohesion	BP	3	0	1
mitochondrial potassium ion transmembrane transport	BP	4	0	1
response to vasopressin	BP	7	0	1
cellular response to vasopressin	BP	7	0	1
macrophage tolerance induction	BP	1	0	1
regulation of macrophage tolerance induction	BP	1	0	1
positive regulation of macrophage tolerance induction	BP	1	0	1
regulation of sarcomere organization	BP	6	0	1
regulation of epithelium regeneration	BP	2	0	1
negative regulation of epithelium regeneration	BP	1	0	1
epithelium regeneration	BP	2	0	1
positive regulation of synaptic vesicle fusion to presynaptic active zone membrane	BP	3	0	1
negative regulation of SNARE complex assembly	BP	2	0	1
calcium-dependent activation of synaptic vesicle fusion	BP	3	0	1
regulation of calcium-dependent activation of synaptic vesicle fusion	BP	2	0	1
positive regulation of synaptic vesicle membrane organization	BP	3	0	1
regulation of short-term synaptic potentiation	BP	1	0	1
negative regulation of short-term synaptic potentiation	BP	1	0	1
short-term synaptic potentiation	BP	4	0	1
spermine metabolic process	BP	5	0	1
spermidine metabolic process	BP	7	0	1
putrescine metabolic process	BP	7	0	1
polyamine acetylation	BP	2	0	1
spermidine acetylation	BP	2	0	1
spermine acetylation	BP	1	0	1
putrescine acetylation	BP	1	0	1
nor-spermidine metabolic process	BP	1	0	1
5S class rRNA transcription by RNA polymerase III	BP	6	0	1
cleavage furrow formation	BP	7	0	1
tRNA export from nucleus	BP	3	0	1
tRNA transport	BP	5	0	1
tRNA re-export from nucleus	BP	1	0	1
B-1a B cell differentiation	BP	2	0	1
response to high light intensity	BP	4	0	1
thigmotaxis	BP	2	0	1
intestine smooth muscle contraction	BP	5	0	1
gastro-intestinal system smooth muscle contraction	BP	9	0	1
thermosensory behavior	BP	1	0	1
behavioral response to chemical pain	BP	2	0	1
behavioral response to acetic acid induced pain	BP	2	0	1
behavioral response to formalin induced pain	BP	2	0	1
cellular response to cold	BP	8	0	1
action potential initiation	BP	3	0	1
sensory perception of itch	BP	2	0	1
small intestine smooth muscle contraction	BP	2	0	1
P450-containing electron transport chain	BP	2	0	1
adenylate cyclase-inhibiting G protein-coupled acetylcholine receptor signaling pathway	BP	3	0	1
saliva secretion	BP	6	0	1
prostanoid catabolic process	BP	2	0	1
prostaglandin catabolic process	BP	2	0	1
regulation of MyD88-dependent toll-like receptor signaling pathway	BP	4	0	1
negative regulation of MyD88-dependent toll-like receptor signaling pathway	BP	2	0	1
eosinophil activation	BP	5	0	1
negative regulation of NK T cell activation	BP	2	0	1
negative regulation of phagocytosis, engulfment	BP	1	0	1
regulation of eosinophil activation	BP	4	0	1
negative regulation of eosinophil activation	BP	2	0	1
negative regulation of activation of Janus kinase activity	BP	1	0	1
negative regulation of membrane invagination	BP	1	0	1
negative regulation of eosinophil migration	BP	2	0	1
methotrexate transport	BP	2	0	1
intestinal folate absorption	BP	1	0	1
folate import across plasma membrane	BP	3	0	1
regulation of complement activation, alternative pathway	BP	3	0	1
negative regulation of complement activation, alternative pathway	BP	2	0	1
riboflavin transport	BP	3	0	1
gastric acid secretion	BP	8	0	1
regulation of phosphatidylinositol dephosphorylation	BP	6	0	1
regulation of protein K48-linked ubiquitination	BP	6	0	1
positive regulation of protein K48-linked ubiquitination	BP	3	0	1
putrescine biosynthetic process	BP	4	0	1
putrescine biosynthetic process from ornithine	BP	3	0	1
agmatine biosynthetic process	BP	1	0	1
trans-Golgi network membrane organization	BP	2	0	1
primary amino compound biosynthetic process	BP	3	0	1
positive regulation of polyamine transmembrane transport	BP	2	0	1
spine apparatus assembly	BP	1	0	1
cardiac chamber ballooning	BP	1	0	1
behavioral response to nicotine	BP	3	0	1
myo-inositol transport	BP	2	0	1
interleukin-15 production	BP	1	0	1
regulation of interleukin-15 production	BP	1	0	1
positive regulation of interleukin-15 production	BP	1	0	1
TIRAP-dependent toll-like receptor signaling pathway	BP	1	0	1
TIRAP-dependent toll-like receptor 4 signaling pathway	BP	1	0	1
response to lipoteichoic acid	BP	9	0	1
cellular response to lipoteichoic acid	BP	9	0	1
positive regulation of chemokine (C-X-C motif) ligand 1 production	BP	3	0	1
response to acetate	BP	1	0	1
positive regulation of interferon-alpha production	BP	22	0	1
hepatic stellate cell activation	BP	8	0	1
regulation of hepatic stellate cell activation	BP	6	0	1
negative regulation of hepatic stellate cell activation	BP	2	0	1
post-translational protein acetylation	BP	3	0	1
DNA-templated transcriptional start site selection	BP	2	0	1
transcriptional start site selection at RNA polymerase II promoter	BP	2	0	1
regulation of transcriptional start site selection at RNA polymerase II promoter	BP	1	0	1
positive regulation of chromatin binding	BP	9	0	1
nitrate transmembrane transport	BP	1	0	1
oxalate transport	BP	5	0	1
gluconate transmembrane transport	BP	1	0	1
aldonate transmembrane transport	BP	1	0	1
nitrate import	BP	1	0	1
phosphagen metabolic process	BP	3	0	1
phosphocreatine metabolic process	BP	3	0	1
phosphagen biosynthetic process	BP	3	0	1
phosphocreatine biosynthetic process	BP	3	0	1
S-adenosyl-L-methionine transport	BP	1	0	1
nucleoside transport	BP	8	0	1
purine nucleoside transmembrane transport	BP	4	0	1
nucleoside transmembrane transport	BP	7	0	1
S-adenosyl-L-methionine transmembrane transport	BP	1	0	1
mitochondrial S-adenosyl-L-methionine transmembrane transport	BP	1	0	1
negative regulation of mitochondrial translation	BP	1	0	1
negative regulation of ribosome biogenesis	BP	6	0	1
ossification involved in bone remodeling	BP	2	0	1
limb joint morphogenesis	BP	5	0	1
embryonic skeletal limb joint morphogenesis	BP	3	0	1
embryonic skeletal joint morphogenesis	BP	10	0	1
embryonic skeletal joint development	BP	13	0	1
regulation of transcription-coupled nucleotide-excision repair	BP	1	0	1
double-strand break repair via classical nonhomologous end joining	BP	6	0	1
dolichyl diphosphate biosynthetic process	BP	5	0	1
polyprenol biosynthetic process	BP	3	0	1
dolichol biosynthetic process	BP	2	0	1
regulation of intracellular lipid transport	BP	7	0	1
regulation of intracellular sterol transport	BP	6	0	1
regulation of intracellular cholesterol transport	BP	6	0	1
dolichyl diphosphate metabolic process	BP	5	0	1
interleukin-22-mediated signaling pathway	BP	2	0	1
DNA topological change	BP	8	0	1
spermidine transport	BP	2	0	1
ciliary basal body-plasma membrane docking	BP	2	0	1
phenylalanine transport	BP	4	0	1
tyrosine transport	BP	3	0	1
thyroid hormone transport	BP	7	0	1
thyroid-stimulating hormone secretion	BP	3	0	1
positive regulation of synaptic vesicle endocytosis	BP	5	0	1
positive regulation of synaptic vesicle recycling	BP	7	0	1
negative regulation of cysteine-type endopeptidase activity involved in execution phase of apoptosis	BP	3	0	1
cell differentiation involved in salivary gland development	BP	2	0	1
transepithelial chloride transport	BP	8	0	1
toll-like receptor 7 signaling pathway	BP	9	0	1
serine import into mitochondrion	BP	3	0	1
neuronal signal transduction	BP	4	0	1
protein targeting to lysosome involved in chaperone-mediated autophagy	BP	3	0	1
protein targeting to vacuole involved in autophagy	BP	4	0	1
regulation of neuronal signal transduction	BP	1	0	1
regulation of tau-protein kinase activity	BP	9	0	1
positive regulation of tau-protein kinase activity	BP	6	0	1
neurofibrillary tangle assembly	BP	3	0	1
regulation of neurofibrillary tangle assembly	BP	2	0	1
positive regulation of neurofibrillary tangle assembly	BP	1	0	1
regulation of glutamine family amino acid metabolic process	BP	5	0	1
regulation of arginine metabolic process	BP	3	0	1
intracellular water homeostasis	BP	3	0	1
lysosomal lumen pH elevation	BP	3	0	1
renal potassium excretion	BP	1	0	1
regulation of short-term neuronal synaptic plasticity	BP	9	0	1
positive regulation of pinocytosis	BP	7	0	1
phagosome-lysosome docking	BP	1	0	1
phagosome-lysosome fusion	BP	14	0	1
regulation of arginine biosynthetic process	BP	1	0	1
positive regulation of caveolin-mediated endocytosis	BP	2	0	1
response to cesium ion	BP	1	0	1
calcitriol biosynthetic process from calciol	BP	3	0	1
vitamin D biosynthetic process	BP	7	0	1
vitamin D3 metabolic process	BP	3	0	1
positive regulation of GTP binding	BP	2	0	1
protein processing involved in protein targeting to mitochondrion	BP	7	0	1
regulation of kidney size	BP	2	0	1
positive regulation of protein autoubiquitination	BP	3	0	1
regulation of synaptic vesicle transport	BP	4	0	1
regulation of late endosome to lysosome transport	BP	3	0	1
negative regulation of late endosome to lysosome transport	BP	2	0	1
negative regulation of autophagosome assembly	BP	11	0	1
negative regulation of thioredoxin peroxidase activity by peptidyl-threonine phosphorylation	BP	1	0	1
regulation of protein processing involved in protein targeting to mitochondrion	BP	2	0	1
negative regulation of protein processing involved in protein targeting to mitochondrion	BP	2	0	1
regulation of vacuolar transport	BP	3	0	1
negative regulation of vacuolar transport	BP	2	0	1
Wnt signalosome assembly	BP	1	0	1
regulation of CAMKK-AMPK signaling cascade	BP	3	0	1
otolith morphogenesis	BP	3	0	1
otolith development	BP	5	0	1
amino acid transmembrane export from vacuole	BP	1	0	1
mast cell homeostasis	BP	4	0	1
regulation of toll-like receptor 7 signaling pathway	BP	4	0	1
positive regulation of toll-like receptor 7 signaling pathway	BP	4	0	1
regulation of toll-like receptor 8 signaling pathway	BP	2	0	1
positive regulation of toll-like receptor 8 signaling pathway	BP	2	0	1
regulation of toll-like receptor 9 signaling pathway	BP	9	0	1
positive regulation of toll-like receptor 9 signaling pathway	BP	6	0	1
vacuolar transmembrane transport	BP	4	0	1
regulation of nucleotide-binding oligomerization domain containing 1 signaling pathway	BP	3	0	1
positive regulation of nucleotide-binding oligomerization domain containing 1 signaling pathway	BP	2	0	1
L-histidine transmembrane export from vacuole	BP	1	0	1
piRNA-mediated retrotransposon silencing by heterochromatin formation	BP	2	0	1
aspartate metabolic process	BP	7	0	1
saturated monocarboxylic acid metabolic process	BP	1	0	1
unsaturated monocarboxylic acid metabolic process	BP	1	0	1
establishment of anatomical structure orientation	BP	1	0	1
sensory processing	BP	3	0	1
cranial nerve maturation	BP	3	0	1
olfactory nerve maturation	BP	2	0	1
nerve maturation	BP	4	0	1
cone photoresponse recovery	BP	1	0	1
cellular response to high light intensity	BP	2	0	1
regulation of eating behavior	BP	3	0	1
response to melanocyte-stimulating hormone	BP	2	0	1
response to odorant	BP	4	0	1
charged-tRNA amino acid modification	BP	2	0	1
conversion of methionyl-tRNA to N-formyl-methionyl-tRNA	BP	1	0	1
threonyl-tRNA aminoacylation	BP	3	0	1
negative regulation of macrophage apoptotic process	BP	5	0	1
complement receptor mediated signaling pathway	BP	11	0	1
bilirubin transport	BP	1	0	1
xenobiotic transport across blood-brain barrier	BP	4	0	1
epigenetic programming in the zygotic pronuclei	BP	7	0	1
epigenetic programing of male pronucleus	BP	2	0	1
UDP-N-acetylgalactosamine metabolic process	BP	3	0	1
sulfur amino acid transport	BP	9	0	1
branched-chain amino acid transport	BP	12	0	1
isoleucine transport	BP	4	0	1
leucine transport	BP	10	0	1
methionine transport	BP	3	0	1
regulation of leucine import	BP	2	0	1
negative regulation of leucine import	BP	2	0	1
leucine import across plasma membrane	BP	5	0	1
L-leucine import across plasma membrane	BP	5	0	1
regulation of leucine import across plasma membrane	BP	3	0	1
negative regulation of leucine import across plasma membrane	BP	2	0	1
aggrephagy	BP	8	0	1
ethanol oxidation	BP	4	0	1
amino-acid betaine metabolic process	BP	14	0	1
carnitine metabolic process	BP	12	0	1
Golgi disassembly	BP	6	0	1
positive regulation of chaperone-mediated autophagy	BP	1	0	1
positive regulation of proteasomal ubiquitin-dependent protein catabolic process involved in cellular response to hypoxia	BP	1	0	1
cysteine transport	BP	3	0	1
pigment metabolic process involved in pigmentation	BP	3	0	1
negative regulation of melanin biosynthetic process	BP	4	0	1
negative regulation of secondary metabolite biosynthetic process	BP	4	0	1
cysteine transmembrane transport	BP	3	0	1
regulation of myeloid progenitor cell differentiation	BP	3	0	1
keratinocyte development	BP	10	0	1
epidermal cell division	BP	3	0	1
regulation of epidermal cell division	BP	3	0	1
limb epidermis development	BP	2	0	1
mitotic spindle microtubule depolymerization	BP	1	0	1
regulation of fever generation	BP	7	0	1
positive regulation of fever generation	BP	5	0	1
positive regulation of heat generation	BP	7	0	1
negative regulation of fatty acid beta-oxidation	BP	5	0	1
negative regulation of action potential	BP	4	0	1
negative regulation of fatty acid oxidation	BP	12	0	1
trans-synaptic signaling by lipid, modulating synaptic transmission	BP	2	0	1
trans-synaptic signaling by endocannabinoid, modulating synaptic transmission	BP	2	0	1
negative regulation of motor neuron apoptotic process	BP	10	0	1
central nervous system myelin formation	BP	7	0	1
gap junction-mediated intercellular transport	BP	2	0	1
cellular response to vitamin E	BP	1	0	1
response to fluoride	BP	4	0	1
cellular response to fluoride	BP	2	0	1
protein heterotrimerization	BP	1	0	1
fatty acid omega-oxidation	BP	2	0	1
formaldehyde metabolic process	BP	3	0	1
formaldehyde catabolic process	BP	2	0	1
cartilage condensation	BP	14	0	1
anterior head development	BP	6	0	1
aorta smooth muscle tissue morphogenesis	BP	5	0	1
regulation by virus of viral protein levels in host cell	BP	7	0	1
positive regulation by virus of viral protein levels in host cell	BP	4	0	1
maintenance of lens transparency	BP	6	0	1
tendon development	BP	6	0	1
negative regulation of endodermal cell differentiation	BP	2	0	1
regulation of protein oxidation	BP	2	0	1
positive regulation of protein oxidation	BP	2	0	1
DNA-templated transcription open complex formation	BP	2	0	1
protein-DNA complex remodeling	BP	2	0	1
negative regulation of sodium ion transport	BP	10	0	1
intermediate mesoderm development	BP	2	0	1
pattern specification involved in mesonephros development	BP	1	0	1
proximal/distal pattern formation involved in nephron development	BP	3	0	1
kidney interstitial fibroblast differentiation	BP	2	0	1
specification of nephron tubule identity	BP	3	0	1
anterior/posterior pattern specification involved in kidney development	BP	1	0	1
renal interstitial fibroblast development	BP	2	0	1
mesenchymal cell differentiation involved in kidney development	BP	5	0	1
metanephric mesenchymal cell differentiation	BP	4	0	1
anterior mesonephric tubule development	BP	1	0	1
posterior mesonephric tubule development	BP	2	0	1
specification of mesonephric tubule identity	BP	1	0	1
specification of anterior mesonephric tubule identity	BP	1	0	1
specification of posterior mesonephric tubule identity	BP	1	0	1
mesonephric tubule formation	BP	6	0	1
mesonephric duct development	BP	6	0	1
mesonephric duct morphogenesis	BP	2	0	1
negative regulation of nephron tubule epithelial cell differentiation	BP	2	0	1
renal vesicle progenitor cell differentiation	BP	1	0	1
ureter urothelium development	BP	2	0	1
kidney smooth muscle tissue development	BP	2	0	1
metanephric smooth muscle tissue development	BP	2	0	1
metanephric interstitial fibroblast differentiation	BP	1	0	1
metanephric interstitial fibroblast development	BP	1	0	1
negative regulation of kidney development	BP	3	0	1
negative regulation of sodium ion transmembrane transport	BP	9	0	1
regulation of creatine transmembrane transporter activity	BP	2	0	1
negative regulation of creatine transmembrane transporter activity	BP	2	0	1
negative regulation of sodium ion transmembrane transporter activity	BP	8	0	1
negative regulation of epithelial cell differentiation involved in kidney development	BP	4	0	1
mesenchymal cell differentiation involved in renal system development	BP	5	0	1
hemidesmosome assembly	BP	6	0	1
myotube cell development involved in skeletal muscle regeneration	BP	1	0	1
negative regulation of myoblast fusion	BP	3	0	1
male meiosis chromosome segregation	BP	2	0	1
male meiosis chromosome separation	BP	1	0	1
cartilage homeostasis	BP	4	0	1
negative regulation of T cell migration	BP	5	0	1
protein import into mitochondrial intermembrane space	BP	3	0	1
copper ion import	BP	6	0	1
plasma membrane copper ion transport	BP	1	0	1
copper ion transmembrane transport	BP	7	0	1
silver ion transmembrane transport	BP	1	0	1
regulation of copper ion transmembrane transport	BP	1	0	1
dITP metabolic process	BP	1	0	1
dITP catabolic process	BP	1	0	1
NAD-cap decapping	BP	3	0	1
negative regulation of rRNA processing	BP	3	0	1
rhodopsin mediated signaling pathway	BP	8	0	1
regulation of rhodopsin mediated signaling pathway	BP	6	0	1
dAMP biosynthetic process	BP	3	0	1
dATP biosynthetic process	BP	1	0	1
deoxyribonucleoside monophosphate biosynthetic process	BP	7	0	1
purine deoxyribonucleoside monophosphate biosynthetic process	BP	3	0	1
deoxyribonucleoside triphosphate biosynthetic process	BP	1	0	1
purine deoxyribonucleoside triphosphate biosynthetic process	BP	1	0	1
purine deoxyribonucleotide salvage	BP	3	0	1
dAMP salvage	BP	3	0	1
clustering of voltage-gated sodium channels	BP	4	0	1
mitophagy by induced vacuole formation	BP	1	0	1
beta-alanine metabolic process	BP	2	0	1
amino acid activation for nonribosomal peptide biosynthetic process	BP	1	0	1
regulation of progesterone biosynthetic process	BP	3	0	1
positive regulation of progesterone biosynthetic process	BP	1	0	1
lactate transport	BP	4	0	1
lactate transmembrane transport	BP	4	0	1
plasma membrane lactate transport	BP	2	0	1
'de novo' actin filament nucleation	BP	1	0	1
negative regulation of glutamate secretion	BP	3	0	1
negative regulation of synaptic transmission, GABAergic	BP	5	0	1
regulation of nucleoside transport	BP	1	0	1
positive regulation of nucleoside transport	BP	1	0	1
neurotrophin production	BP	4	0	1
regulation of neurotrophin production	BP	2	0	1
negative regulation of neurotrophin production	BP	1	0	1
negative regulation of circadian sleep/wake cycle, sleep	BP	2	0	1
negative regulation of circadian sleep/wake cycle, non-REM sleep	BP	1	0	1
regulation of circadian sleep/wake cycle, non-REM sleep	BP	3	0	1
negative regulation of synaptic transmission, glutamatergic	BP	4	0	1
positive regulation of sensory perception of pain	BP	1	0	1
lipid transport involved in lipid storage	BP	2	0	1
cholesterol transport involved in cholesterol storage	BP	1	0	1
positive regulation of bile acid biosynthetic process	BP	2	0	1
positive regulation of bile acid metabolic process	BP	2	0	1
tRNA wobble adenosine to inosine editing	BP	1	0	1
chronic inflammatory response to non-antigenic stimulus	BP	1	0	1
regulation of chronic inflammatory response to non-antigenic stimulus	BP	1	0	1
positive regulation of chronic inflammatory response to non-antigenic stimulus	BP	1	0	1
relaxation of vascular associated smooth muscle	BP	5	0	1
establishment of endothelial blood-brain barrier	BP	2	0	1
citrulline metabolic process	BP	7	0	1
pyrimidine nucleobase metabolic process	BP	15	0	1
'de novo' pyrimidine nucleobase biosynthetic process	BP	6	0	1
citrulline biosynthetic process	BP	4	0	1
pyrimidine nucleobase biosynthetic process	BP	8	0	1
response to oleic acid	BP	4	0	1
response to ammonium ion	BP	4	0	1
carbamoyl phosphate metabolic process	BP	1	0	1
carbamoyl phosphate biosynthetic process	BP	1	0	1
cellular response to ammonium ion	BP	3	0	1
cellular response to oleic acid	BP	3	0	1
carnitine shuttle	BP	4	0	1
response to blue light	BP	4	0	1
activation of membrane attack complex	BP	3	0	1
regulation of activation of membrane attack complex	BP	3	0	1
positive regulation of activation of membrane attack complex	BP	2	0	1
negative regulation of activation of membrane attack complex	BP	2	0	1
immune complex clearance by erythrocytes	BP	1	0	1
regulation of complement activation, classical pathway	BP	6	0	1
positive regulation of complement activation	BP	4	0	1
negative regulation of complement activation, classical pathway	BP	5	0	1
complement-dependent cytotoxicity	BP	7	0	1
positive regulation of serine-type endopeptidase activity	BP	1	0	1
positive regulation of serine-type peptidase activity	BP	1	0	1
regulation of complement-dependent cytotoxicity	BP	5	0	1
negative regulation of complement-dependent cytotoxicity	BP	1	0	1
ATP export	BP	4	0	1
glutamate catabolic process via 2-oxoglutarate	BP	1	0	1
carnitine metabolic process, CoA-linked	BP	3	0	1
positive regulation of striated muscle tissue development	BP	3	0	1
positive regulation of muscle organ development	BP	3	0	1
regulation of cardiac muscle tissue development	BP	3	0	1
positive regulation of cardiac muscle tissue development	BP	2	0	1
N-terminal peptidyl-lysine acetylation	BP	4	0	1
regulation of ATF6-mediated unfolded protein response	BP	4	0	1
negative regulation of ATF6-mediated unfolded protein response	BP	2	0	1
regulation of circadian sleep/wake cycle, wakefulness	BP	2	0	1
positive regulation of circadian sleep/wake cycle, wakefulness	BP	2	0	1
regulation of epinephrine secretion	BP	5	0	1
negative regulation of epinephrine secretion	BP	5	0	1
regulation of circadian sleep/wake cycle, REM sleep	BP	1	0	1
negative regulation of circadian sleep/wake cycle, REM sleep	BP	1	0	1
circadian sleep/wake cycle, wakefulness	BP	2	0	1
circadian sleep/wake cycle, REM sleep	BP	1	0	1
cortisol secretion	BP	2	0	1
epinephrine transport	BP	7	0	1
epinephrine secretion	BP	5	0	1
corticotropin secretion	BP	5	0	1
regulation of corticotropin secretion	BP	4	0	1
positive regulation of corticotropin secretion	BP	3	0	1
regulation of cortisol secretion	BP	2	0	1
positive regulation of cortisol secretion	BP	1	0	1
glucagon secretion	BP	6	0	1
regulation of glucagon secretion	BP	6	0	1
negative regulation of glucagon secretion	BP	2	0	1
positive regulation of glucocorticoid secretion	BP	1	0	1
response to potassium ion	BP	11	0	1
cellular response to potassium ion	BP	10	0	1
behavioral response to ethanol	BP	6	0	1
negative regulation of corticotropin secretion	BP	1	0	1
cellular response to cocaine	BP	6	0	1
response to gonadotropin-releasing hormone	BP	3	0	1
cellular response to gonadotropin-releasing hormone	BP	2	0	1
regulation of corticotropin-releasing hormone receptor activity	BP	1	0	1
negative regulation of corticotropin-releasing hormone receptor activity	BP	1	0	1
prostate gland stromal morphogenesis	BP	2	0	1
parathyroid gland development	BP	5	0	1
pharynx development	BP	3	0	1
regulation of skeletal muscle acetylcholine-gated channel clustering	BP	4	0	1
clearance of foreign intracellular DNA	BP	5	0	1
DNA cytosine deamination	BP	8	0	1
clearance of foreign intracellular nucleic acids	BP	5	0	1
heart induction	BP	8	0	1
Notch signaling pathway involved in heart induction	BP	3	0	1
regulation of Notch signaling pathway involved in heart induction	BP	3	0	1
positive regulation of Notch signaling pathway involved in heart induction	BP	3	0	1
regulation of cardiac endothelial to mesenchymal transition	BP	1	0	1
positive regulation of cardiac endothelial to mesenchymal transition	BP	1	0	1
regulation of heart morphogenesis	BP	9	0	1
blue light signaling pathway	BP	2	0	1
cellular response to blue light	BP	2	0	1
N-acetylneuraminate biosynthetic process	BP	1	0	1
macrophage inflammatory protein-1 alpha production	BP	6	0	1
chemokine (C-C motif) ligand 5 production	BP	9	0	1
regulation of macrophage inflammatory protein 1 alpha production	BP	6	0	1
negative regulation of macrophage inflammatory protein 1 alpha production	BP	3	0	1
regulation of chemokine (C-C motif) ligand 5 production	BP	9	0	1
negative regulation of chemokine (C-C motif) ligand 5 production	BP	5	0	1
negative regulation of I-kappaB phosphorylation	BP	1	0	1
negative regulation of nucleotide biosynthetic process	BP	3	0	1
mitochondrial DNA repair	BP	5	0	1
positive regulation of necroptotic process	BP	5	0	1
negative regulation of purine nucleotide biosynthetic process	BP	3	0	1
regulation of single strand break repair	BP	3	0	1
positive regulation of single strand break repair	BP	2	0	1
negative regulation of adipose tissue development	BP	3	0	1
positive regulation of myofibroblast differentiation	BP	1	0	1
negative regulation of ATP biosynthetic process	BP	3	0	1
ceramide phosphoethanolamine metabolic process	BP	2	0	1
ceramide phosphoethanolamine biosynthetic process	BP	2	0	1
positive regulation of miRNA processing	BP	5	0	1
positive regulation of pre-miRNA processing	BP	2	0	1
protein localization to adherens junction	BP	5	0	1
positive regulation of fibroblast growth factor receptor signaling pathway	BP	6	0	1
regulation of meiosis I	BP	2	0	1
mammary gland fat development	BP	1	0	1
regulation of macrophage colony-stimulating factor signaling pathway	BP	3	0	1
positive regulation of macrophage colony-stimulating factor signaling pathway	BP	1	0	1
regulation of response to macrophage colony-stimulating factor	BP	5	0	1
regulation of cellular response to macrophage colony-stimulating factor stimulus	BP	5	0	1
positive regulation of macrophage proliferation	BP	4	0	1
secondary piRNA processing	BP	2	0	1
interleukin-5-mediated signaling pathway	BP	4	0	1
interleukin-3-mediated signaling pathway	BP	5	0	1
granulocyte-macrophage colony-stimulating factor signaling pathway	BP	2	0	1
zonula adherens maintenance	BP	3	0	1
planar cell polarity pathway involved in axis elongation	BP	5	0	1
regulation of cardioblast differentiation	BP	4	0	1
negative regulation of cardioblast differentiation	BP	1	0	1
establishment of bipolar cell polarity involved in cell morphogenesis	BP	1	0	1
establishment of bipolar cell polarity	BP	2	0	1
basement membrane constituent secretion	BP	1	0	1
polarized secretion of basement membrane proteins in epithelium	BP	1	0	1
tear secretion	BP	2	0	1
anterior visceral endoderm cell migration	BP	1	0	1
regulation of cardiac muscle cell myoblast differentiation	BP	1	0	1
negative regulation of cardiac muscle cell myoblast differentiation	BP	1	0	1
positive regulation of inward rectifier potassium channel activity	BP	2	0	1
regulation of DNA endoreduplication	BP	3	0	1
positive regulation of DNA endoreduplication	BP	2	0	1
DNA endoreduplication	BP	4	0	1
chorionic trophoblast cell differentiation	BP	6	0	1
negative regulation of transcription involved in G1/S transition of mitotic cell cycle	BP	3	0	1
negative regulation of low-density lipoprotein particle clearance	BP	4	0	1
negative regulation of bone resorption	BP	11	0	1
negative regulation of bone remodeling	BP	12	0	1
positive regulation of dopaminergic neuron differentiation	BP	2	0	1
regulation of midbrain dopaminergic neuron differentiation	BP	3	0	1
positive regulation of midbrain dopaminergic neuron differentiation	BP	2	0	1
regulation of Wnt-mediated midbrain dopaminergic neuron differentiation	BP	1	0	1
positive regulation of Wnt-mediated midbrain dopaminergic neuron differentiation	BP	1	0	1
disruption by symbiont of host cellular component	BP	3	0	1
disruption by symbiont of host anatomical structure	BP	3	0	1
disruption by symbiont of host cell PML body	BP	3	0	1
ERBB4 signaling pathway	BP	6	0	1
ERBB4-ERBB4 signaling pathway	BP	3	0	1
adiponectin-activated signaling pathway	BP	6	0	1
cerebellar granular layer development	BP	8	0	1
regulation of microtubule binding	BP	7	0	1
negative regulation of microtubule binding	BP	2	0	1
regulation of barbed-end actin filament capping	BP	4	0	1
negative regulation of barbed-end actin filament capping	BP	4	0	1
interleukin-4-mediated signaling pathway	BP	9	0	1
interleukin-13-mediated signaling pathway	BP	1	0	1
response to interleukin-13	BP	3	0	1
cellular response to interleukin-13	BP	2	0	1
regulation of interleukin-4-mediated signaling pathway	BP	3	0	1
positive regulation of interleukin-4-mediated signaling pathway	BP	2	0	1
negative regulation of apoptotic cell clearance	BP	2	0	1
neuron-glial cell signaling	BP	3	0	1
protein depalmitoleylation	BP	1	0	1
negative regulation of skeletal muscle cell proliferation	BP	3	0	1
Leydig cell proliferation	BP	2	0	1
negative regulation of skeletal muscle satellite cell proliferation	BP	2	0	1
myeloid dendritic cell cytokine production	BP	5	0	1
positive regulation of dendritic cell cytokine production	BP	10	0	1
regulation of myeloid dendritic cell cytokine production	BP	5	0	1
positive regulation of myeloid dendritic cell cytokine production	BP	5	0	1
positive regulation of myeloid leukocyte mediated immunity	BP	17	0	1
maintenance of presynaptic active zone structure	BP	6	0	1
presynaptic active zone organization	BP	8	0	1
zinc ion import into organelle	BP	7	0	1
zinc ion import into Golgi lumen	BP	3	0	1
protein-pyridoxal-5-phosphate linkage via peptidyl-N6-pyridoxal phosphate-L-lysine	BP	1	0	1
protein-pyridoxal-5-phosphate linkage	BP	2	0	1
cysteine biosynthetic process via cystathionine	BP	2	0	1
cysteine biosynthetic process	BP	3	0	1
aortic smooth muscle cell differentiation	BP	2	0	1
protein sulfhydration	BP	1	0	1
regulation of aortic smooth muscle cell differentiation	BP	2	0	1
positive regulation of aortic smooth muscle cell differentiation	BP	2	0	1
regulation of growth rate	BP	3	0	1
negative regulation of neuroblast proliferation	BP	8	0	1
response to indole-3-methanol	BP	6	0	1
cellular response to indole-3-methanol	BP	5	0	1
negative regulation of integrin-mediated signaling pathway	BP	3	0	1
hindbrain radial glia guided cell migration	BP	7	0	1
radial glia guided migration of Purkinje cell	BP	2	0	1
regulation of hydrogen peroxide biosynthetic process	BP	5	0	1
negative regulation of hydrogen peroxide biosynthetic process	BP	2	0	1
L-cystine transport	BP	3	0	1
renal glucose absorption	BP	1	0	1
proximal tubule morphogenesis	BP	1	0	1
renal albumin absorption	BP	4	0	1
renal phosphate ion absorption	BP	1	0	1
brush border assembly	BP	2	0	1
regulation of thyroid hormone generation	BP	5	0	1
positive regulation of thyroid hormone generation	BP	4	0	1
regulation of mesenchymal to epithelial transition involved in metanephros morphogenesis	BP	5	0	1
negative regulation of mesenchymal to epithelial transition involved in metanephros morphogenesis	BP	2	0	1
glial cell fate determination	BP	1	0	1
regulation of mitotic cell cycle, embryonic	BP	4	0	1
glial cell fate commitment	BP	7	0	1
central nervous system vasculogenesis	BP	4	0	1
detection of muscle stretch	BP	4	0	1
canonical Wnt signaling pathway involved in negative regulation of apoptotic process	BP	1	0	1
mitotic cell cycle, embryonic	BP	4	0	1
negative regulation of mitotic cell cycle, embryonic	BP	2	0	1
determination of dorsal identity	BP	4	0	1
neuron fate determination	BP	4	0	1
oviduct development	BP	4	0	1
foregut regionalization	BP	3	0	1
lung field specification	BP	3	0	1
primary lung bud formation	BP	4	0	1
lung-associated mesenchyme development	BP	6	0	1
lung induction	BP	3	0	1
morphogenesis of an epithelial bud	BP	13	0	1
positive regulation of epithelial cell proliferation involved in prostate gland development	BP	2	0	1
mesenchymal cell proliferation involved in lung development	BP	5	0	1
regulation of branching involved in lung morphogenesis	BP	5	0	1
positive regulation of branching involved in lung morphogenesis	BP	2	0	1
canonical Wnt signaling pathway involved in positive regulation of cardiac outflow tract cell proliferation	BP	1	0	1
cell proliferation involved in outflow tract morphogenesis	BP	3	0	1
cranial ganglion development	BP	4	0	1
renal inner medulla development	BP	2	0	1
renal outer medulla development	BP	2	0	1
regulation of cell proliferation involved in outflow tract morphogenesis	BP	1	0	1
canonical Wnt signaling pathway involved in midbrain dopaminergic neuron differentiation	BP	2	0	1
regulation of determination of dorsal identity	BP	3	0	1
positive regulation of determination of dorsal identity	BP	2	0	1
receptor transactivation	BP	5	0	1
positive regulation of epidermal growth factor-activated receptor activity	BP	4	0	1
negative regulation of uterine smooth muscle contraction	BP	1	0	1
adenylate cyclase-inhibiting adrenergic receptor signaling pathway	BP	2	0	1
phospholipase C-activating adrenergic receptor signaling pathway	BP	1	0	1
primitive hemopoiesis	BP	9	0	1
primitive erythrocyte differentiation	BP	5	0	1
'de novo' CTP biosynthetic process	BP	2	0	1
insulin receptor recycling	BP	4	0	1
phosphatidylglycerol catabolic process	BP	2	0	1
regulation of acrosome reaction	BP	6	0	1
positive regulation of acrosome reaction	BP	4	0	1
positive regulation of fatty acid transport	BP	14	0	1
dichotomous subdivision of terminal units involved in lung branching	BP	2	0	1
purine nucleobase transport	BP	11	0	1
nucleobase transport	BP	11	0	1
L-ascorbic acid transmembrane transport	BP	2	0	1
hypoxanthine transport	BP	4	0	1
cell surface bile acid receptor signaling pathway	BP	1	0	1
response to bile acid	BP	5	0	1
cellular response to bile acid	BP	3	0	1
enkephalin processing	BP	1	0	1
fusion of virus membrane with host endosome membrane	BP	1	0	1
roof plate formation	BP	1	0	1
tendon cell differentiation	BP	3	0	1
tendon formation	BP	3	0	1
regulation of tendon cell differentiation	BP	1	0	1
positive regulation of tendon cell differentiation	BP	1	0	1
basement membrane disassembly	BP	2	0	1
microglial cell mediated cytotoxicity	BP	4	0	1
multiple spine synapse organization	BP	1	0	1
multiple spine synapse organization, single dendrite	BP	1	0	1
regulation of microglial cell mediated cytotoxicity	BP	4	0	1
negative regulation of microglial cell mediated cytotoxicity	BP	1	0	1
shelterin complex assembly	BP	2	0	1
regulation of shelterin complex assembly	BP	2	0	1
negative regulation of shelterin complex assembly	BP	1	0	1
germ cell migration	BP	5	0	1
AV node cell-bundle of His cell adhesion involved in cell communication	BP	1	0	1
negative regulation of toll-like receptor 4 signaling pathway	BP	8	0	1
positive regulation of synapse maturation	BP	4	0	1
positive regulation of centrosome duplication	BP	4	0	1
smooth muscle adaptation	BP	4	0	1
smooth muscle hypertrophy	BP	1	0	1
positive regulation of mucus secretion	BP	4	0	1
specification of loop of Henle identity	BP	2	0	1
proximal/distal pattern formation involved in metanephric nephron development	BP	1	0	1
cellular response to L-glutamine	BP	2	0	1
protein linear deubiquitination	BP	3	0	1
regulation of interleukin-18-mediated signaling pathway	BP	2	0	1
negative regulation of interleukin-18-mediated signaling pathway	BP	1	0	1
trabecular meshwork development	BP	1	0	1
response to luteinizing hormone	BP	6	0	1
cellular response to luteinizing hormone stimulus	BP	4	0	1
cellular response to cortisol stimulus	BP	2	0	1
cellular response to progesterone stimulus	BP	5	0	1
endothelial cell-cell adhesion	BP	2	0	1
establishment of cell polarity involved in ameboidal cell migration	BP	3	0	1
intracellular glutamate homeostasis	BP	5	0	1
carbon tetrachloride metabolic process	BP	1	0	1
benzene metabolic process	BP	1	0	1
4-nitrophenol metabolic process	BP	1	0	1
halogenated hydrocarbon metabolic process	BP	1	0	1
positive regulation of isoprenoid metabolic process	BP	1	0	1
positive regulation of vitamin metabolic process	BP	2	0	1
positive regulation of retinoic acid biosynthetic process	BP	1	0	1
biphenyl metabolic process	BP	1	0	1
negative regulation of chronic inflammatory response	BP	4	0	1
negative regulation of macrophage chemotaxis	BP	3	0	1
positive regulation of estradiol secretion	BP	2	0	1
vitamin D catabolic process	BP	2	0	1
negative regulation of calcidiol 1-monooxygenase activity	BP	3	0	1
negative regulation of vitamin D biosynthetic process	BP	5	0	1
regulation of vitamin D 24-hydroxylase activity	BP	2	0	1
positive regulation of vitamin D 24-hydroxylase activity	BP	2	0	1
regulation of vitamin D biosynthetic process	BP	5	0	1
regulation of calcidiol 1-monooxygenase activity	BP	5	0	1
alanyl-tRNA aminoacylation	BP	2	0	1
regulation of cytoplasmic translational fidelity	BP	1	0	1
leading edge cell differentiation	BP	1	0	1
negative regulation of cell proliferation involved in contact inhibition	BP	4	0	1
embryonic body morphogenesis	BP	10	0	1
muscle attachment	BP	1	0	1
calcium-dependent cell-matrix adhesion	BP	2	0	1
regulation of embryonic cell shape	BP	3	0	1
regulation of basement membrane assembly involved in embryonic body morphogenesis	BP	5	0	1
positive regulation of basement membrane assembly involved in embryonic body morphogenesis	BP	5	0	1
basement membrane assembly involved in embryonic body morphogenesis	BP	5	0	1
regulation of ubiquinone biosynthetic process	BP	2	0	1
negative regulation of protein kinase C signaling	BP	4	0	1
response to pheromone	BP	2	0	1
regulation of autophagic cell death	BP	4	0	1
positive regulation of autophagic cell death	BP	1	0	1
aspartyl-tRNA aminoacylation	BP	2	0	1
response to diamide	BP	2	0	1
cellular response to diamide	BP	2	0	1
response to sodium arsenite	BP	5	0	1
cellular response to sodium arsenite	BP	5	0	1
tricuspid valve formation	BP	2	0	1
regulation of definitive erythrocyte differentiation	BP	2	0	1
negative regulation of interleukin-4 production	BP	6	0	1
mast cell differentiation	BP	5	0	1
regulation of mast cell differentiation	BP	2	0	1
negative regulation of mast cell differentiation	BP	1	0	1
atrial septum morphogenesis	BP	14	0	1
octopamine biosynthetic process	BP	2	0	1
homoiothermy	BP	1	0	1
ethanolamine-containing compound metabolic process	BP	6	0	1
octopamine metabolic process	BP	2	0	1
negative regulation of protein lipidation	BP	1	0	1
regulation of CoA-transferase activity	BP	3	0	1
positive regulation of CoA-transferase activity	BP	3	0	1
regulation of establishment of bipolar cell polarity	BP	1	0	1
negative regulation of hair cycle	BP	1	0	1
transforming growth factor beta receptor complex assembly	BP	3	0	1
regulation of neuromuscular junction development	BP	6	0	1
positive regulation of neuromuscular junction development	BP	2	0	1
male pronucleus assembly	BP	1	0	1
ER overload response	BP	11	0	1
negative regulation of determination of dorsal identity	BP	1	0	1
positive regulation of chemokine (C-C motif) ligand 5 production	BP	4	0	1
viral genome packaging	BP	2	0	1
viral RNA genome packaging	BP	2	0	1
DNA-templated viral transcription	BP	1	0	1
positive regulation of viral transcription	BP	3	0	1
regulation of polysome binding	BP	2	0	1
positive regulation of polysome binding	BP	1	0	1
cellular response to hydroxyurea	BP	9	0	1
cellular response to cisplatin	BP	3	0	1
response to bleomycin	BP	3	0	1
cellular response to bleomycin	BP	2	0	1
disruption of plasma membrane integrity in another organism	BP	1	0	1
disruption of cellular anatomical structure in another organism	BP	1	0	1
inner medullary collecting duct development	BP	2	0	1
negative regulation of nodal signaling pathway	BP	2	0	1
positive regulation of cardioblast differentiation	BP	3	0	1
telomerase RNA stabilization	BP	3	0	1
positive regulation of intracellular mRNA localization	BP	3	0	1
negative regulation of peroxisome proliferator activated receptor signaling pathway	BP	2	0	1
regulation of cobalamin metabolic process	BP	1	0	1
positive regulation of cobalamin metabolic process	BP	1	0	1
guanosine metabolic process	BP	1	0	1
dGTP metabolic process	BP	3	0	1
guanosine-containing compound metabolic process	BP	1	0	1
phytosteroid metabolic process	BP	1	0	1
phytosteroid biosynthetic process	BP	1	0	1
brassinosteroid metabolic process	BP	1	0	1
brassinosteroid biosynthetic process	BP	1	0	1
glycine biosynthetic process	BP	3	0	1
response to methotrexate	BP	1	0	1
dihydrofolate metabolic process	BP	3	0	1
tetrahydrofolate biosynthetic process	BP	5	0	1
UDP biosynthetic process	BP	4	0	1
pyrimidine ribonucleoside diphosphate metabolic process	BP	7	0	1
pyrimidine ribonucleoside diphosphate biosynthetic process	BP	4	0	1
'de novo' UMP biosynthetic process	BP	3	0	1
UDP metabolic process	BP	7	0	1
polyamine catabolic process	BP	4	0	1
spermidine catabolic process	BP	2	0	1
selenocysteine incorporation	BP	9	0	1
translational readthrough	BP	9	0	1
thyroid hormone catabolic process	BP	1	0	1
retinal cone cell development	BP	6	0	1
brown fat cell proliferation	BP	1	0	1
retinal cone cell apoptotic process	BP	2	0	1
retinal cell apoptotic process	BP	5	0	1
box H/ACA RNA 3'-end processing	BP	1	0	1
box H/ACA RNA metabolic process	BP	1	0	1
box H/ACA RNA processing	BP	1	0	1
protein succinylation	BP	4	0	1
histone succinylation	BP	4	0	1
retrograde axonal protein transport	BP	2	0	1
hair follicle cell proliferation	BP	2	0	1
olfactory pit development	BP	2	0	1
interneuron axon guidance	BP	1	0	1
sarcosine metabolic process	BP	1	0	1
sarcosine catabolic process	BP	1	0	1
regulation of skeletal muscle contraction by neural stimulation via neuromuscular junction	BP	2	0	1
regulation of excitatory postsynaptic membrane potential involved in skeletal muscle contraction	BP	1	0	1
telomere maintenance via semi-conservative replication	BP	9	0	1
mitotic telomere maintenance via semi-conservative replication	BP	3	0	1
regulation of neutrophil mediated cytotoxicity	BP	4	0	1
corneocyte development	BP	2	0	1
negative regulation of membrane tubulation	BP	2	0	1
DNA methylation on cytosine within a CG sequence	BP	1	0	1
DNA methylation on cytosine	BP	3	0	1
C-5 methylation of cytosine	BP	3	0	1
cell differentiation involved in phenotypic switching	BP	3	0	1
regulation of phenotypic switching	BP	4	0	1
negative regulation of phenotypic switching	BP	2	0	1
response to bisphenol A	BP	3	0	1
cellular response to bisphenol A	BP	3	0	1
vascular associated smooth muscle cell differentiation involved in phenotypic switching	BP	3	0	1
regulation of cell differentiation involved in phenotypic switching	BP	3	0	1
negative regulation of cell differentiation involved in phenotypic switching	BP	2	0	1
regulation of vascular associated smooth muscle cell differentiation involved in phenotypic switching	BP	3	0	1
negative regulation of vascular associated smooth muscle cell differentiation involved in phenotypic switching	BP	2	0	1
regulation of tRNA stability	BP	3	0	1
tRNA stabilization	BP	3	0	1
regulation of tRNA catabolic process	BP	3	0	1
negative regulation of tRNA catabolic process	BP	3	0	1
regulation of tRNA metabolic process	BP	4	0	1
negative regulation of tRNA metabolic process	BP	3	0	1
positive regulation of cellular response to hypoxia	BP	2	0	1
gamma-aminobutyric acid metabolic process	BP	7	0	1
gamma-aminobutyric acid biosynthetic process	BP	5	0	1
gamma-aminobutyric acid catabolic process	BP	2	0	1
regulation of gamma-aminobutyric acid secretion	BP	6	0	1
negative regulation of gamma-aminobutyric acid secretion	BP	3	0	1
aspartate secretion	BP	2	0	1
prolactin secretion	BP	3	0	1
positive regulation of prolactin secretion	BP	1	0	1
regulation of aspartate secretion	BP	2	0	1
positive regulation of aspartate secretion	BP	2	0	1
negative regulation of granulocyte chemotaxis	BP	5	0	1
negative regulation of neutrophil chemotaxis	BP	5	0	1
glucagon processing	BP	1	0	1
negative regulation of neutrophil migration	BP	6	0	1
purine nucleobase catabolic process	BP	3	0	1
pyrimidine nucleobase catabolic process	BP	2	0	1
thymine catabolic process	BP	2	0	1
uracil catabolic process	BP	1	0	1
thymidine catabolic process	BP	1	0	1
CMP catabolic process	BP	2	0	1
beta-alanine biosynthetic process	BP	1	0	1
thymine metabolic process	BP	2	0	1
uracil metabolic process	BP	2	0	1
nucleobase catabolic process	BP	4	0	1
pyrimidine deoxyribonucleoside catabolic process	BP	1	0	1
conditioned taste aversion	BP	2	0	1
operant conditioning	BP	3	0	1
nonassociative learning	BP	3	0	1
habituation	BP	2	0	1
sensitization	BP	1	0	1
adenylate cyclase-inhibiting serotonin receptor signaling pathway	BP	4	0	1
positive regulation of dopamine uptake involved in synaptic transmission	BP	2	0	1
positive regulation of catecholamine uptake involved in synaptic transmission	BP	2	0	1
post-embryonic retina morphogenesis in camera-type eye	BP	1	0	1
His-Purkinje system development	BP	6	0	1
Purkinje myocyte development	BP	2	0	1
ERBB2-EGFR signaling pathway	BP	6	0	1
ERBB2-ERBB4 signaling pathway	BP	3	0	1
elastin biosynthetic process	BP	2	0	1
regulation of elastin biosynthetic process	BP	1	0	1
negative regulation of elastin biosynthetic process	BP	1	0	1
negative regulation of monocyte chemotaxis	BP	3	0	1
renin-angiotensin regulation of aldosterone production	BP	2	0	1
maintenance of blood vessel diameter homeostasis by renin-angiotensin	BP	2	0	1
renal control of peripheral vascular resistance involved in regulation of systemic arterial blood pressure	BP	2	0	1
positive regulation of phospholipase A2 activity	BP	3	0	1
phospholipase C-activating angiotensin-activated signaling pathway	BP	1	0	1
dUMP biosynthetic process	BP	1	0	1
dTMP biosynthetic process	BP	2	0	1
pyrimidine deoxyribonucleoside monophosphate biosynthetic process	BP	2	0	1
dUTP metabolic process	BP	1	0	1
dUTP catabolic process	BP	1	0	1
negative regulation of DNA methylation-dependent heterochromatin formation	BP	3	0	1
lens fiber cell apoptotic process	BP	2	0	1
positive regulation of vascular associated smooth muscle cell apoptotic process	BP	8	0	1
astrocyte chemotaxis	BP	2	0	1
dendritic cell homeostasis	BP	2	0	1
regulation of astrocyte chemotaxis	BP	2	0	1
regulation of systemic arterial blood pressure by endothelin	BP	4	0	1
calcitonin catabolic process	BP	1	0	1
endothelin maturation	BP	1	0	1
sympathetic neuron axon guidance	BP	4	0	1
gastric motility	BP	2	0	1
regulation of gastric motility	BP	1	0	1
regulation of cytokinetic process	BP	3	0	1
regulation of cytokinesis, actomyosin contractile ring assembly	BP	1	0	1
tube lumen cavitation	BP	3	0	1
salivary gland cavitation	BP	3	0	1
trachea submucosa development	BP	2	0	1
trachea gland development	BP	2	0	1
positive regulation of smooth muscle cell chemotaxis	BP	3	0	1
response to 1-oleoyl-sn-glycerol 3-phosphate	BP	1	0	1
cellular response to 1-oleoyl-sn-glycerol 3-phosphate	BP	1	0	1
negative regulation of endothelial cell development	BP	2	0	1
negative regulation of establishment of endothelial barrier	BP	2	0	1
response to ozone	BP	4	0	1
neural crest cell fate commitment	BP	4	0	1
vein smooth muscle contraction	BP	2	0	1
phospholipase D-activating G protein-coupled receptor signaling pathway	BP	1	0	1
regulation of icosanoid secretion	BP	11	0	1
positive regulation of icosanoid secretion	BP	10	0	1
regulation of prostaglandin secretion	BP	9	0	1
positive regulation of prostaglandin secretion	BP	9	0	1
response to prostaglandin F	BP	3	0	1
protein kinase C deactivation	BP	1	0	1
rhythmic excitation	BP	1	0	1
cellular response to human chorionic gonadotropin stimulus	BP	2	0	1
response to human chorionic gonadotropin	BP	4	0	1
positive regulation of sarcomere organization	BP	4	0	1
regulation of prostaglandin-endoperoxide synthase activity	BP	2	0	1
positive regulation of prostaglandin-endoperoxide synthase activity	BP	2	0	1
endothelin receptor signaling pathway involved in heart process	BP	3	0	1
meiotic cell cycle process involved in oocyte maturation	BP	5	0	1
podocyte apoptotic process	BP	3	0	1
regulation of protein localization to cell leading edge	BP	2	0	1
renal response to blood flow involved in circulatory renin-angiotensin regulation of systemic arterial blood pressure	BP	5	0	1
renin secretion into blood stream	BP	5	0	1
posterior midgut development	BP	2	0	1
negative regulation of neuron maturation	BP	2	0	1
enteric smooth muscle cell differentiation	BP	1	0	1
neuroblast migration	BP	3	0	1
negative regulation of cell maturation	BP	5	0	1
endocardial cushion to mesenchymal transition involved in heart valve formation	BP	3	0	1
endocardial cushion to mesenchymal transition	BP	4	0	1
regulation of aspartic-type endopeptidase activity involved in amyloid precursor protein catabolic process	BP	8	0	1
positive regulation of aspartic-type endopeptidase activity involved in amyloid precursor protein catabolic process	BP	6	0	1
regulation of aspartic-type peptidase activity	BP	9	0	1
positive regulation of aspartic-type peptidase activity	BP	7	0	1
positive regulation of presynapse assembly	BP	1	0	1
neural plate anterior/posterior regionalization	BP	5	0	1
cerebrospinal fluid secretion	BP	3	0	1
motor neuron migration	BP	6	0	1
regulation of nitric oxide mediated signal transduction	BP	10	0	1
positive regulation of nitric oxide mediated signal transduction	BP	4	0	1
circadian temperature homeostasis	BP	3	0	1
cellular response to heparin	BP	5	0	1
regulation of metanephric glomerular mesangial cell proliferation	BP	2	0	1
positive regulation of glomerular metanephric mesangial cell proliferation	BP	1	0	1
regulation of Schwann cell differentiation	BP	4	0	1
positive regulation of Schwann cell differentiation	BP	3	0	1
rhombomere development	BP	4	0	1
rhombomere 3 development	BP	2	0	1
rhombomere 5 development	BP	2	0	1
rhombomere morphogenesis	BP	1	0	1
rhombomere formation	BP	1	0	1
rhombomere structural organization	BP	1	0	1
rhombomere 3 morphogenesis	BP	1	0	1
rhombomere 3 structural organization	BP	1	0	1
rhombomere 3 formation	BP	1	0	1
rhombomere 5 morphogenesis	BP	1	0	1
rhombomere 5 structural organization	BP	1	0	1
rhombomere 5 formation	BP	1	0	1
central nervous system segmentation	BP	2	0	1
brain segmentation	BP	2	0	1
negative regulation of T cell mediated immune response to tumor cell	BP	2	0	1
regulation of gamma-delta T cell differentiation	BP	9	0	1
protein transport from ciliary membrane to plasma membrane	BP	2	0	1
negative regulation of translational initiation in response to stress	BP	4	0	1
response to kainic acid	BP	2	0	1
response to manganese-induced endoplasmic reticulum stress	BP	3	0	1
activation of blood coagulation via clotting cascade	BP	2	0	1
calcium activated phospholipid scrambling	BP	4	0	1
calcium activated phosphatidylserine scrambling	BP	2	0	1
calcium activated phosphatidylcholine scrambling	BP	3	0	1
phosphatidylserine exposure on blood platelet	BP	1	0	1
positive regulation of potassium ion export across plasma membrane	BP	2	0	1
hormone-mediated apoptotic signaling pathway	BP	1	0	1
retina blood vessel maintenance	BP	2	0	1
spermidine biosynthetic process	BP	3	0	1
putrescine catabolic process	BP	2	0	1
regulation of polyamine biosynthetic process	BP	1	0	1
spermine catabolic process	BP	2	0	1
regulation of spermidine biosynthetic process	BP	1	0	1
positive regulation of spermidine biosynthetic process	BP	1	0	1
negative regulation of cytoplasmic mRNA processing body assembly	BP	2	0	1
lactate catabolic process	BP	1	0	1
GDP-L-fucose biosynthetic process	BP	3	0	1
GDP-L-fucose salvage	BP	1	0	1
GDP-L-fucose metabolic process	BP	4	0	1
execution phase of necroptosis	BP	1	0	1
malonate catabolic process	BP	1	0	1
regulation of RNA-dependent RNA polymerase activity	BP	1	0	1
negative regulation of RNA-dependent RNA polymerase activity	BP	1	0	1
postsynaptic modulation of chemical synaptic transmission	BP	17	0	1
regulation of translation at synapse, modulating synaptic transmission	BP	3	0	1
regulation of translation at postsynapse, modulating synaptic transmission	BP	3	0	1
regulation of translation at synapse	BP	5	0	1
regulation of translation at postsynapse	BP	5	0	1
eukaryotic translation initiation factor 4F complex assembly	BP	1	0	1
regulation of eukaryotic translation initiation factor 4F complex assembly	BP	1	0	1
positive regulation of eukaryotic translation initiation factor 4F complex assembly	BP	1	0	1
regulation of mRNA cap binding	BP	1	0	1
positive regulation of mRNA cap binding	BP	1	0	1
floor plate development	BP	9	0	1
ciliary transition zone assembly	BP	2	0	1
negative regulation of sterol transport	BP	5	0	1
negative regulation of cholesterol transport	BP	5	0	1
negative regulation of intracellular lipid transport	BP	1	0	1
negative regulation of intracellular sterol transport	BP	1	0	1
negative regulation of intracellular cholesterol transport	BP	1	0	1
low-density lipoprotein receptor particle metabolic process	BP	5	0	1
low-density lipoprotein particle receptor catabolic process	BP	5	0	1
regulation of low-density lipoprotein particle receptor catabolic process	BP	5	0	1
positive regulation of low-density lipoprotein particle receptor catabolic process	BP	2	0	1
positive regulation of amyloid precursor protein biosynthetic process	BP	4	0	1
receptor-mediated endocytosis involved in cholesterol transport	BP	4	0	1
negative regulation of cholesterol efflux	BP	3	0	1
ceramide translocation	BP	2	0	1
regulation of receptor-mediated endocytosis involved in cholesterol transport	BP	3	0	1
negative regulation of receptor-mediated endocytosis involved in cholesterol transport	BP	1	0	1
NK T cell proliferation	BP	7	0	1
NADH metabolic process	BP	9	0	1
NADP catabolic process	BP	3	0	1
pyridine nucleotide catabolic process	BP	4	0	1
NAD catabolic process	BP	3	0	1
protein N-linked glycosylation via arginine	BP	1	0	1
1-phosphatidyl-1D-myo-inositol 3,5-bisphosphate metabolic process	BP	1	0	1
phosphatidylinositol 5-phosphate metabolic process	BP	2	0	1
formation of radial glial scaffolds	BP	4	0	1
receptor localization to non-motile cilium	BP	3	0	1
anterior commissure morphogenesis	BP	5	0	1
synapse assembly involved in innervation	BP	1	0	1
negative regulation of cell proliferation involved in kidney development	BP	5	0	1
negative regulation of mitochondrial DNA metabolic process	BP	2	0	1
negative regulation of brown fat cell differentiation	BP	4	0	1
zinc ion import across plasma membrane	BP	7	0	1
granuloma formation	BP	1	0	1
positive regulation of bone development	BP	2	0	1
mitochondrial DNA catabolic process	BP	1	0	1
regulation of mitochondrial DNA replication	BP	4	0	1
positive regulation of mitochondrial DNA replication	BP	2	0	1
positive regulation of mitochondrial DNA metabolic process	BP	2	0	1
mesenchymal cell differentiation involved in bone development	BP	2	0	1
atrial cardiac muscle tissue morphogenesis	BP	4	0	1
regulation of epithelial to mesenchymal transition involved in endocardial cushion formation	BP	4	0	1
positive regulation of epithelial to mesenchymal transition involved in endocardial cushion formation	BP	4	0	1
atrioventricular canal morphogenesis	BP	4	0	1
positive regulation of nucleotide biosynthetic process	BP	10	0	1
positive regulation of purine nucleotide biosynthetic process	BP	10	0	1
positive regulation of ATP metabolic process	BP	9	0	1
positive regulation of ATP biosynthetic process	BP	8	0	1
B cell proliferation involved in immune response	BP	5	0	1
adenine transport	BP	6	0	1
guanine transport	BP	4	0	1
pyrimidine nucleobase transport	BP	6	0	1
uracil transport	BP	3	0	1
cytidine transport	BP	4	0	1
uridine transport	BP	5	0	1
pyrimidine nucleoside transport	BP	5	0	1
adenosine transport	BP	5	0	1
inosine transport	BP	4	0	1
thymine transport	BP	2	0	1
guanine transmembrane transport	BP	4	0	1
uracil transmembrane transport	BP	3	0	1
pyrimidine nucleobase transmembrane transport	BP	3	0	1
purine nucleobase transmembrane transport	BP	7	0	1
swimming	BP	1	0	1
peptidyl-lysine propionylation	BP	1	0	1
peptidyl-lysine crotonylation	BP	2	0	1
peptidyl-lysine butyrylation	BP	1	0	1
spermatogonial cell division	BP	3	0	1
fasciculation of motor neuron axon	BP	2	0	1
positive regulation of guanyl-nucleotide exchange factor activity	BP	1	0	1
positive regulation of Rho guanyl-nucleotide exchange factor activity	BP	1	0	1
negative regulation of synapse assembly	BP	6	0	1
epoxide metabolic process	BP	2	0	1
stilbene metabolic process	BP	1	0	1
stilbene catabolic process	BP	1	0	1
olefinic compound catabolic process	BP	1	0	1
cornified envelope assembly	BP	6	0	1
negative regulation of calcium ion transport into cytosol	BP	3	0	1
response to erythropoietin	BP	7	0	1
cellular response to erythropoietin	BP	7	0	1
erythropoietin-mediated signaling pathway	BP	4	0	1
erythrocyte apoptotic process	BP	2	0	1
negative regulation of intrinsic apoptotic signaling pathway in response to osmotic stress	BP	5	0	1
regulation of erythrocyte apoptotic process	BP	1	0	1
negative regulation of erythrocyte apoptotic process	BP	1	0	1
prolyl-tRNA aminoacylation	BP	2	0	1
regulation of long-chain fatty acid import into cell	BP	8	0	1
taurine transport	BP	7	0	1
alkanesulfonate transport	BP	7	0	1
immature T cell proliferation	BP	10	0	1
immature T cell proliferation in thymus	BP	10	0	1
regulation of immature T cell proliferation	BP	9	0	1
regulation of immature T cell proliferation in thymus	BP	9	0	1
negative regulation of immature T cell proliferation	BP	4	0	1
negative regulation of immature T cell proliferation in thymus	BP	4	0	1
ERBB3 signaling pathway	BP	3	0	1
ERBB2-ERBB3 signaling pathway	BP	2	0	1
establishment of planar polarity involved in nephron morphogenesis	BP	1	0	1
protection from non-homologous end joining at telomere	BP	8	0	1
post-embryonic hemopoiesis	BP	4	0	1
telomeric DNA-containing double minutes formation	BP	3	0	1
negative regulation of telomere maintenance in response to DNA damage	BP	4	0	1
regulation of protection from non-homologous end joining at telomere	BP	3	0	1
negative regulation of protection from non-homologous end joining at telomere	BP	3	0	1
transcription elongation by RNA polymerase I	BP	4	0	1
positive regulation of mitotic recombination	BP	1	0	1
regulation of long-chain fatty acid import across plasma membrane	BP	6	0	1
negative regulation of long-chain fatty acid import across plasma membrane	BP	4	0	1
mitigation of host antiviral defense response	BP	1	0	1
modulation by symbiont of host defense response	BP	1	0	1
response to defenses of other organism	BP	1	0	1
response to host defenses	BP	1	0	1
response to host	BP	1	0	1
cellular response to granulocyte macrophage colony-stimulating factor stimulus	BP	8	0	1
response to granulocyte macrophage colony-stimulating factor	BP	8	0	1
regulation of tRNA methylation	BP	1	0	1
negative regulation of long-chain fatty acid import into cell	BP	4	0	1
negative regulation of protein localization to lysosome	BP	2	0	1
regulation of protein localization to endoplasmic reticulum	BP	4	0	1
positive regulation of protein localization to endoplasmic reticulum	BP	3	0	1
response to insulin-like growth factor stimulus	BP	2	0	1
regulation of tRNA processing	BP	1	0	1
nucleotide-excision repair, DNA duplex unwinding	BP	1	0	1
nucleotide-excision repair involved in interstrand cross-link repair	BP	2	0	1
negative regulation of telomeric DNA binding	BP	2	0	1
regulation of double-stranded telomeric DNA binding	BP	1	0	1
negative regulation of double-stranded telomeric DNA binding	BP	1	0	1
retinal rod cell apoptotic process	BP	1	0	1
protein trans-autophosphorylation	BP	1	0	1
mRNA splicing, via endonucleolytic cleavage and ligation	BP	1	0	1
peptidyl-serine trans-autophosphorylation	BP	1	0	1
antral ovarian follicle growth	BP	7	0	1
prostate epithelial cord elongation	BP	2	0	1
regulation of branching involved in prostate gland morphogenesis	BP	4	0	1
prostate gland morphogenetic growth	BP	3	0	1
mammary gland branching involved in pregnancy	BP	7	0	1
epithelial cell proliferation involved in mammary gland duct elongation	BP	4	0	1
branch elongation involved in mammary gland duct branching	BP	4	0	1
response to platinum ion	BP	3	0	1
cellular response to lead ion	BP	5	0	1
cytoplasmic translational termination	BP	1	0	1
ectoderm formation	BP	2	0	1
ectodermal cell fate commitment	BP	2	0	1
germ-line stem cell division	BP	3	0	1
male germ-line stem cell asymmetric division	BP	3	0	1
asymmetric stem cell division	BP	3	0	1
germline stem cell asymmetric division	BP	3	0	1
vitellogenesis	BP	4	0	1
positive regulation of neutrophil differentiation	BP	1	0	1
lymphocyte adhesion to endothelial cell of high endothelial venule	BP	1	0	1
cell-cell signaling involved in lung development	BP	2	0	1
smoothened signaling pathway involved in lung development	BP	1	0	1
sweat gland development	BP	1	0	1
membrane bone morphogenesis	BP	1	0	1
perichondral bone morphogenesis	BP	1	0	1
detection of carbohydrate stimulus	BP	1	0	1
detection of hexose stimulus	BP	1	0	1
detection of monosaccharide stimulus	BP	1	0	1
detection of glucose	BP	1	0	1
regulation of detection of glucose	BP	1	0	1
positive regulation of detection of glucose	BP	1	0	1
response to trichostatin A	BP	2	0	1
cellular response to trichostatin A	BP	2	0	1
hepatocyte homeostasis	BP	1	0	1
regulation of renin secretion into blood stream	BP	3	0	1
negative regulation of renin secretion into blood stream	BP	1	0	1
long-chain fatty acid import into peroxisome	BP	3	0	1
very long-chain fatty-acyl-CoA metabolic process	BP	2	0	1
very long-chain fatty-acyl-CoA catabolic process	BP	1	0	1
positive regulation of unsaturated fatty acid biosynthetic process	BP	5	0	1
eosinophil activation involved in immune response	BP	4	0	1
negative regulation of toll-like receptor 3 signaling pathway	BP	3	0	1
eosinophil degranulation	BP	4	0	1
regulation of eosinophil degranulation	BP	3	0	1
positive regulation of eosinophil degranulation	BP	2	0	1
regulation of neutrophil mediated killing of symbiont cell	BP	2	0	1
regulation of neutrophil mediated killing of bacterium	BP	1	0	1
regulation of neutrophil mediated killing of gram-negative bacterium	BP	1	0	1
positive regulation of neutrophil mediated cytotoxicity	BP	2	0	1
positive regulation of neutrophil mediated killing of symbiont cell	BP	2	0	1
positive regulation of neutrophil mediated killing of bacterium	BP	1	0	1
positive regulation of neutrophil mediated killing of gram-negative bacterium	BP	1	0	1
potassium channel activating, G protein-coupled receptor signaling pathway	BP	1	0	1
positive regulation of renin secretion into blood stream	BP	2	0	1
positive regulation of eosinophil activation	BP	2	0	1
activation of plasma proteins involved in acute inflammatory response	BP	1	0	1
positive regulation of platelet-derived growth factor receptor signaling pathway	BP	4	0	1
fructosamine metabolic process	BP	2	0	1
fructosamine catabolic process	BP	1	0	1
serotonin biosynthetic process	BP	2	0	1
indole-containing compound biosynthetic process	BP	2	0	1
regulation of serotonin biosynthetic process	BP	1	0	1
positive regulation of long-chain fatty acid import into cell	BP	3	0	1
positive regulation of long-chain fatty acid import across plasma membrane	BP	2	0	1
positive regulation of phosphatidylcholine metabolic process	BP	3	0	1
positive regulation of phosphatidylcholine biosynthetic process	BP	3	0	1
arginine catabolic process	BP	9	0	1
L-phenylalanine metabolic process	BP	4	0	1
L-phenylalanine catabolic process	BP	4	0	1
tyrosine catabolic process	BP	3	0	1
homogentisate metabolic process	BP	1	0	1
homogentisate catabolic process	BP	1	0	1
erythrose 4-phosphate/phosphoenolpyruvate family amino acid metabolic process	BP	4	0	1
erythrose 4-phosphate/phosphoenolpyruvate family amino acid catabolic process	BP	4	0	1
response to cation stress	BP	1	0	1
regulation of B cell chemotaxis	BP	2	0	1
positive regulation of B cell chemotaxis	BP	2	0	1
melanocyte proliferation	BP	4	0	1
melanocyte apoptotic process	BP	2	0	1
establishment of epithelial cell apical/basal polarity involved in camera-type eye morphogenesis	BP	1	0	1
anterior/posterior axon guidance	BP	3	0	1
otic vesicle morphogenesis	BP	8	0	1
regulation of otic vesicle morphogenesis	BP	1	0	1
positive regulation of otic vesicle morphogenesis	BP	1	0	1
negative regulation of developmental pigmentation	BP	1	0	1
endosome to lysosome transport of low-density lipoprotein particle	BP	2	0	1
nucleus accumbens development	BP	1	0	1
Harderian gland development	BP	4	0	1
sequestering of extracellular ligand from receptor	BP	6	0	1
sequestering of BMP in extracellular matrix	BP	1	0	1
sequestering of TGFbeta in extracellular matrix	BP	4	0	1
maintenance of protein location in extracellular region	BP	4	0	1
regulation of DNA stability	BP	4	0	1
sucrose biosynthetic process	BP	1	0	1
fructose 1,6-bisphosphate metabolic process	BP	6	0	1
hypotonic salinity response	BP	3	0	1
disaccharide biosynthetic process	BP	2	0	1
cellular response to magnesium ion	BP	3	0	1
cellular hypotonic salinity response	BP	3	0	1
cellular response to raffinose	BP	2	0	1
response to raffinose	BP	2	0	1
positive regulation of type IIa hypersensitivity	BP	2	0	1
type III hypersensitivity	BP	2	0	1
regulation of type III hypersensitivity	BP	2	0	1
positive regulation of type III hypersensitivity	BP	2	0	1
positive regulation of type II hypersensitivity	BP	2	0	1
tRNA C5-cytosine methylation	BP	2	0	1
oxidative RNA demethylation	BP	5	0	1
oxidative single-stranded DNA demethylation	BP	3	0	1
oxidative single-stranded RNA demethylation	BP	3	0	1
regulation of natural killer cell proliferation	BP	8	0	1
positive regulation of natural killer cell proliferation	BP	6	0	1
negative regulation of cell growth involved in cardiac muscle cell development	BP	10	0	1
immunoglobulin transcytosis in epithelial cells	BP	2	0	1
IgG immunoglobulin transcytosis in epithelial cells mediated by FcRn immunoglobulin receptor	BP	1	0	1
regulation of triglyceride catabolic process	BP	6	0	1
positive regulation of triglyceride catabolic process	BP	3	0	1
pancreatic A cell differentiation	BP	4	0	1
pancreatic D cell differentiation	BP	1	0	1
pancreatic epsilon cell differentiation	BP	1	0	1
histamine metabolic process	BP	3	0	1
histamine uptake	BP	2	0	1
epinephrine uptake	BP	2	0	1
imidazole-containing compound metabolic process	BP	3	0	1
amino-acid betaine biosynthetic process	BP	6	0	1
carnitine biosynthetic process	BP	4	0	1
detection of UV	BP	1	0	1
regulation of eIF2 alpha phosphorylation by heme	BP	2	0	1
regulation of hemoglobin biosynthetic process	BP	8	0	1
phytol metabolic process	BP	2	0	1
hexadecanal metabolic process	BP	1	0	1
fatty alcohol metabolic process	BP	2	0	1
adherens junction disassembly	BP	1	0	1
cell-cell junction disassembly	BP	4	0	1
branch elongation involved in ureteric bud branching	BP	2	0	1
regulation of endothelial tube morphogenesis	BP	5	0	1
growth factor dependent regulation of skeletal muscle satellite cell proliferation	BP	1	0	1
regulation of cerebellar granule cell precursor proliferation	BP	3	0	1
positive regulation of cerebellar granule cell precursor proliferation	BP	2	0	1
adenohypophysis development	BP	6	0	1
positive regulation of inner ear auditory receptor cell differentiation	BP	1	0	1
positive regulation of mechanoreceptor differentiation	BP	1	0	1
regulation of retinal cell programmed cell death	BP	2	0	1
corticotropin hormone secreting cell differentiation	BP	2	0	1
thyroid-stimulating hormone-secreting cell differentiation	BP	4	0	1
chondroblast differentiation	BP	3	0	1
positive regulation of lens fiber cell differentiation	BP	1	0	1
positive regulation of inner ear receptor cell differentiation	BP	1	0	1
mesenchymal-epithelial cell signaling	BP	6	0	1
regulation of branching involved in salivary gland morphogenesis by mesenchymal-epithelial signaling	BP	3	0	1
regulation of branching involved in salivary gland morphogenesis	BP	6	0	1
secretion by lung epithelial cell involved in lung growth	BP	3	0	1
proximal/distal axis specification	BP	1	0	1
embryonic genitalia morphogenesis	BP	1	0	1
otic vesicle formation	BP	7	0	1
lacrimal gland development	BP	5	0	1
regulation of saliva secretion	BP	4	0	1
semicircular canal morphogenesis	BP	5	0	1
female genitalia morphogenesis	BP	3	0	1
urothelial cell proliferation	BP	1	0	1
regulation of urothelial cell proliferation	BP	1	0	1
positive regulation of urothelial cell proliferation	BP	1	0	1
lung pattern specification process	BP	1	0	1
bronchiole development	BP	4	0	1
bronchiole morphogenesis	BP	1	0	1
bud outgrowth involved in lung branching	BP	2	0	1
mesenchymal-epithelial cell signaling involved in lung development	BP	1	0	1
prostatic bud formation	BP	8	0	1
mammary gland formation	BP	6	0	1
mammary gland specification	BP	3	0	1
fibroblast growth factor receptor signaling pathway involved in mammary gland specification	BP	2	0	1
lateral sprouting from an epithelium	BP	10	0	1
mammary gland bud formation	BP	2	0	1
mammary gland bud morphogenesis	BP	2	0	1
submandibular salivary gland formation	BP	1	0	1
epithelial cell proliferation involved in salivary gland morphogenesis	BP	3	0	1
branch elongation involved in salivary gland morphogenesis	BP	2	0	1
semicircular canal development	BP	7	0	1
semicircular canal formation	BP	1	0	1
semicircular canal fusion	BP	1	0	1
mesenchymal cell differentiation involved in lung development	BP	2	0	1
lung proximal/distal axis specification	BP	1	0	1
white fat cell proliferation	BP	2	0	1
positive regulation of fat cell proliferation	BP	3	0	1
regulation of white fat cell proliferation	BP	2	0	1
positive regulation of white fat cell proliferation	BP	1	0	1
regulation of hair follicle cell proliferation	BP	1	0	1
positive regulation of hair follicle cell proliferation	BP	1	0	1
regulation of voltage-gated sodium channel activity	BP	4	0	1
positive regulation of voltage-gated sodium channel activity	BP	2	0	1
fibroblast growth factor receptor apoptotic signaling pathway	BP	1	0	1
orbitofrontal cortex development	BP	1	0	1
ventricular zone neuroblast division	BP	1	0	1
forebrain ventricular zone progenitor cell division	BP	2	0	1
fibroblast growth factor receptor signaling pathway involved in negative regulation of apoptotic process in bone marrow cell	BP	1	0	1
fibroblast growth factor receptor signaling pathway involved in hemopoiesis	BP	1	0	1
fibroblast growth factor receptor signaling pathway involved in positive regulation of cell proliferation in bone marrow	BP	1	0	1
fibroblast growth factor receptor signaling pathway involved in orbitofrontal cortex development	BP	1	0	1
squamous basal epithelial stem cell differentiation involved in prostate gland acinus development	BP	2	0	1
platelet maturation	BP	1	0	1
fumarate metabolic process	BP	3	0	1
atrial cardiac muscle cell differentiation	BP	1	0	1
ventricular cardiac muscle cell differentiation	BP	11	0	1
atrial cardiac muscle cell development	BP	1	0	1
ventricular cardiac muscle cell development	BP	7	0	1
positive regulation of Schwann cell migration	BP	3	0	1
olfactory bulb interneuron development	BP	5	0	1
FasL biosynthetic process	BP	2	0	1
regulation of postsynaptic neurotransmitter receptor activity	BP	4	0	1
dolichyl monophosphate biosynthetic process	BP	1	0	1
NLRP1 inflammasome complex assembly	BP	1	0	1
synaptic vesicle targeting	BP	2	0	1
cytoskeletal matrix organization at active zone	BP	1	0	1
cell-cell adhesion involved in synapse maturation	BP	1	0	1
neurexin clustering involved in presynaptic membrane assembly	BP	1	0	1
regulation of neuromuscular synaptic transmission	BP	2	0	1
positive regulation of neuromuscular synaptic transmission	BP	2	0	1
positive regulation of synaptic vesicle exocytosis	BP	3	0	1
phosphatidylinositol catabolic process	BP	2	0	1
steroid hormone receptor complex assembly	BP	1	0	1
CARD8 inflammasome complex assembly	BP	1	0	1
response to interleukin-11	BP	1	0	1
cellular response to interleukin-11	BP	1	0	1
anterograde axonal transport of mitochondrion	BP	6	0	1
sensory perception of hot stimulus	BP	1	0	1
detection of hot stimulus involved in thermoception	BP	1	0	1
protein localization to astral microtubule	BP	1	0	1
protein localization to cytoplasmic microtubule	BP	2	0	1
negative regulation of striated muscle cell apoptotic process	BP	21	0	1
negative regulation of cardiac muscle cell apoptotic process	BP	19	0	1
regulation of calcium-dependent cell-cell adhesion	BP	2	0	1
positive regulation of calcium-dependent cell-cell adhesion	BP	1	0	1
negative regulation of icosanoid secretion	BP	1	0	1
regulation of arachidonic acid secretion	BP	2	0	1
positive regulation of arachidonic acid secretion	BP	1	0	1
oxidative stress-induced premature senescence	BP	2	0	1
negative regulation of arachidonic acid secretion	BP	1	0	1
regulation of podocyte apoptotic process	BP	1	0	1
positive regulation of podocyte apoptotic process	BP	1	0	1
positive regulation of ATF6-mediated unfolded protein response	BP	1	0	1
ribosome hibernation	BP	2	0	1
positive regulation of glutamate secretion	BP	6	0	1
positive regulation of lipoprotein metabolic process	BP	3	0	1
positive regulation of glutamate neurotransmitter secretion in response to membrane depolarization	BP	2	0	1
positive regulation of protein lipidation	BP	3	0	1
regulation of glutamate secretion, neurotransmission	BP	5	0	1
positive regulation of glutamate secretion, neurotransmission	BP	4	0	1
regulation of Wnt signaling pathway, calcium modulating pathway	BP	1	0	1
negative regulation of cell fate specification	BP	2	0	1
negative regulation of cell fate commitment	BP	5	0	1
negative regulation of mesodermal cell fate specification	BP	1	0	1
regulation of endodermal cell fate specification	BP	1	0	1
positive regulation of Wnt signaling pathway, calcium modulating pathway	BP	1	0	1
regulation of heart induction by regulation of canonical Wnt signaling pathway	BP	3	0	1
positive regulation of heart induction by negative regulation of canonical Wnt signaling pathway	BP	3	0	1
Wnt signaling pathway involved in somitogenesis	BP	2	0	1
regulation of heart induction	BP	3	0	1
regulation of heart induction by canonical Wnt signaling pathway	BP	3	0	1
negative regulation of canonical Wnt signaling pathway involved in cardiac muscle cell fate commitment	BP	1	0	1
positive regulation of heart induction	BP	3	0	1
Wnt-Frizzled-LRP5/6 complex assembly	BP	1	0	1
regulation of Wnt-Frizzled-LRP5/6 complex assembly	BP	1	0	1
negative regulation of Wnt-Frizzled-LRP5/6 complex assembly	BP	1	0	1
negative regulation of canonical Wnt signaling pathway involved in heart development	BP	1	0	1
negative regulation of presynapse assembly	BP	1	0	1
negative regulation of mesodermal cell differentiation	BP	1	0	1
lipoxin metabolic process	BP	1	0	1
lipoxin A4 metabolic process	BP	1	0	1
chemokine (C-C motif) ligand 20 production	BP	1	0	1
regulation of interleukin-17-mediated signaling pathway	BP	1	0	1
positive regulation of interleukin-17-mediated signaling pathway	BP	1	0	1
regulation of chemokine (C-C motif) ligand 20 production	BP	1	0	1
positive regulation of chemokine (C-C motif) ligand 20 production	BP	1	0	1
apoptotic process involved in outflow tract morphogenesis	BP	2	0	1
apoptotic process involved in heart morphogenesis	BP	4	0	1
positive regulation of hematopoietic stem cell differentiation	BP	1	0	1
regulation of apoptotic process involved in outflow tract morphogenesis	BP	2	0	1
negative regulation of apoptotic process involved in outflow tract morphogenesis	BP	1	0	1
negative regulation of apoptotic process involved in morphogenesis	BP	3	0	1
negative regulation of apoptotic process involved in development	BP	3	0	1
regulation of core promoter binding	BP	3	0	1
positive regulation of core promoter binding	BP	2	0	1
cis assembly of pre-catalytic spliceosome	BP	2	0	1
spliceosome conformational change to release U4 (or U4atac) and U1 (or U11)	BP	1	0	1
spliceosomal conformational changes to generate catalytic conformation	BP	5	0	1
endosome membrane tubulation	BP	2	0	1
endosome fission	BP	3	0	1
guanine metabolic process	BP	4	0	1
ventral midline development	BP	4	0	1
floor plate formation	BP	3	0	1
floor plate morphogenesis	BP	3	0	1
negative regulation of sister chromatid cohesion	BP	5	0	1
cohesin loading	BP	2	0	1
regulation of cohesin loading	BP	1	0	1
positive regulation of termination of DNA-templated transcription	BP	2	0	1
positive regulation of termination of RNA polymerase II transcription	BP	2	0	1
positive regulation of termination of RNA polymerase II transcription, poly(A)-coupled	BP	1	0	1
cap mRNA methylation	BP	2	0	1
cap1 mRNA methylation	BP	2	0	1
negative regulation of cell-cell adhesion mediated by integrin	BP	2	0	1
regulation of synaptic assembly at neuromuscular junction	BP	5	0	1
negative regulation of cardiac muscle adaptation	BP	6	0	1
negative regulation of cardiac muscle hypertrophy in response to stress	BP	6	0	1
regulation of muscle atrophy	BP	1	0	1
positive regulation of muscle atrophy	BP	1	0	1
positive regulation of long-term synaptic depression	BP	2	0	1
regulation of MyD88-independent toll-like receptor signaling pathway	BP	2	0	1
negative regulation of MyD88-independent toll-like receptor signaling pathway	BP	1	0	1
fructose biosynthetic process	BP	2	0	1
metanephric collecting duct development	BP	6	0	1
negative regulation of brain-derived neurotrophic factor receptor signaling pathway	BP	1	0	1
protein localization to paranode region of axon	BP	3	0	1
paranodal junction assembly	BP	5	0	1
protein localization to juxtaparanode region of axon	BP	3	0	1
negative regulation of toll-like receptor 9 signaling pathway	BP	3	0	1
positive regulation of platelet activation	BP	6	0	1
membrane repolarization during atrial cardiac muscle cell action potential	BP	4	0	1
regulation of membrane repolarization during atrial cardiac muscle cell action potential	BP	1	0	1
glycerol-3-phosphate catabolic process	BP	1	0	1
T cell antigen processing and presentation	BP	5	0	1
positive regulation of growth rate	BP	1	0	1
positive regulation of skeletal muscle acetylcholine-gated channel clustering	BP	2	0	1
podocyte cell migration	BP	7	0	1
negative regulation of lamellipodium morphogenesis	BP	2	0	1
anterograde dendritic transport	BP	8	0	1
positive regulation of establishment of T cell polarity	BP	4	0	1
otolith mineralization completed early in development	BP	1	0	1
otolith mineralization	BP	1	0	1
ribosomal large subunit export from nucleus	BP	7	0	1
proteasomal ubiquitin-independent protein catabolic process	BP	3	0	1
endoplasmic reticulum tubular network membrane organization	BP	4	0	1
vascular endothelial growth factor receptor-1 signaling pathway	BP	1	0	1
hyaloid vascular plexus regression	BP	1	0	1
peptidyl-lysine hydroxylation to 5-hydroxy-L-lysine	BP	1	0	1
negative regulation of protein oligomerization	BP	2	0	1
negative regulation of protein homooligomerization	BP	2	0	1
esophagus smooth muscle contraction	BP	2	0	1
glial cell-derived neurotrophic factor receptor signaling pathway	BP	6	0	1
regulation of prostatic bud formation	BP	5	0	1
negative regulation of prostatic bud formation	BP	4	0	1
negative regulation of morphogenesis of an epithelium	BP	7	0	1
negative regulation of cellular extravasation	BP	5	0	1
CD24 biosynthetic process	BP	1	0	1
activation of meiosis involved in egg activation	BP	2	0	1
response to glyceraldehyde	BP	1	0	1
cellular response to glyceraldehyde	BP	1	0	1
negative regulation of monocyte extravasation	BP	1	0	1
regulation of CD24 production	BP	1	0	1
positive regulation of CD24 production	BP	1	0	1
establishment of body hair or bristle planar orientation	BP	3	0	1
establishment of body hair planar orientation	BP	3	0	1
protein K6-linked deubiquitination	BP	3	0	1
mesodermal to mesenchymal transition involved in gastrulation	BP	2	0	1
protein localization to heterochromatin	BP	3	0	1
negative regulation of autophagosome maturation	BP	5	0	1
positive regulation of protein folding	BP	2	0	1
protein deglutamylation	BP	3	0	1
C-terminal protein deglutamylation	BP	3	0	1
protein side chain deglutamylation	BP	3	0	1
retrograde axonal transport of mitochondrion	BP	3	0	1
minus-end-directed organelle transport along microtubule	BP	4	0	1
regulation of cellular pH reduction	BP	5	0	1
regulation of Golgi lumen acidification	BP	3	0	1
regulation of early endosome to recycling endosome transport	BP	4	0	1
negative regulation of mini excitatory postsynaptic potential	BP	1	0	1
regulation of nucleus organization	BP	1	0	1
calcium-independent cell-matrix adhesion	BP	4	0	1
regulation of substrate-dependent cell migration, cell attachment to substrate	BP	2	0	1
positive regulation of substrate-dependent cell migration, cell attachment to substrate	BP	2	0	1
cellular response to rapamycin	BP	2	0	1
regulation of membrane hyperpolarization	BP	2	0	1
negative regulation of membrane hyperpolarization	BP	2	0	1
lamellipodium assembly involved in ameboidal cell migration	BP	1	0	1
extension of a leading process involved in cell motility in cerebral cortex radial glia guided migration	BP	2	0	1
protein farnesylation	BP	2	0	1
neurotransmitter receptor metabolic process	BP	1	0	1
positive regulation of deacetylase activity	BP	1	0	1
regulation of deacetylase activity	BP	1	0	1
peripheral nervous system myelin formation	BP	3	0	1
protein demalonylation	BP	2	0	1
peptidyl-lysine demalonylation	BP	2	0	1
protein desuccinylation	BP	2	0	1
peptidyl-lysine desuccinylation	BP	2	0	1
protein deglutarylation	BP	2	0	1
regulation of pyruvate dehydrogenase activity	BP	1	0	1
regulation of catalase activity	BP	1	0	1
positive regulation of catalase activity	BP	1	0	1
right ventricular cardiac muscle tissue morphogenesis	BP	2	0	1
gonadal mesoderm development	BP	2	0	1
negative regulation of gonad development	BP	3	0	1
regulation of female gonad development	BP	6	0	1
negative regulation of female gonad development	BP	2	0	1
valine transport	BP	4	0	1
L-alanine import across plasma membrane	BP	4	0	1
L-alanine transmembrane transport	BP	4	0	1
choline metabolic process	BP	3	0	1
ethanolamine transport	BP	2	0	1
choline catabolic process	BP	3	0	1
mitochondrial unfolded protein response	BP	2	0	1
positive regulation of hemoglobin biosynthetic process	BP	6	0	1
umbilical cord morphogenesis	BP	2	0	1
umbilical cord development	BP	2	0	1
negative regulation of transcription from RNA polymerase II promoter involved in smooth muscle cell differentiation	BP	3	0	1
quinolinate catabolic process	BP	1	0	1
quinolinate metabolic process	BP	4	0	1
iron import into cell	BP	6	0	1
regulation of iron ion transport	BP	6	0	1
negative regulation of iron ion transport	BP	3	0	1
regulation of iron ion transmembrane transport	BP	3	0	1
negative regulation of iron ion transmembrane transport	BP	3	0	1
iron ion import across plasma membrane	BP	2	0	1
regulation of iron ion import across plasma membrane	BP	1	0	1
negative regulation of iron ion import across plasma membrane	BP	1	0	1
neural crest cell migration involved in heart formation	BP	1	0	1
cell migration involved in heart formation	BP	1	0	1
anterior neural tube closure	BP	3	0	1
cellular response to folic acid	BP	2	0	1
ascending aorta morphogenesis	BP	4	0	1
negative regulation of cardiac vascular smooth muscle cell differentiation	BP	1	0	1
quinolinate biosynthetic process	BP	3	0	1
anthranilate metabolic process	BP	3	0	1
cadmium ion transport	BP	5	0	1
manganese ion homeostasis	BP	2	0	1
cadmium ion transmembrane transport	BP	5	0	1
response to prolactin	BP	3	0	1
cellular response to prolactin	BP	2	0	1
lung connective tissue development	BP	2	0	1
alveolar secondary septum development	BP	1	0	1
positive regulation of late endosome to lysosome transport	BP	1	0	1
positive regulation of vacuolar transport	BP	1	0	1
tetrahydrofolylpolyglutamate metabolic process	BP	2	0	1
tetrahydrofolylpolyglutamate biosynthetic process	BP	1	0	1
regulation of collagen binding	BP	1	0	1
negative regulation of collagen binding	BP	1	0	1
cellular response to UV-A	BP	7	0	1
regulation of eosinophil chemotaxis	BP	1	0	1
positive regulation of eosinophil chemotaxis	BP	1	0	1
entry of viral genome into host nucleus through nuclear pore complex via importin	BP	2	0	1
viral penetration into host nucleus	BP	4	0	1
regulation of mitotic cytokinetic process	BP	2	0	1
positive regulation of mitotic cytokinetic process	BP	2	0	1
nuclear-transcribed mRNA catabolic process, deadenylation-independent decay	BP	6	0	1
deadenylation-independent decapping of nuclear-transcribed mRNA	BP	5	0	1
positive regulation of translational initiation in response to stress	BP	4	0	1
eIF2alpha dephosphorylation in response to endoplasmic reticulum stress	BP	1	0	1
positive regulation of peptidyl-serine dephosphorylation	BP	1	0	1
regulation of endoplasmic reticulum stress-induced eIF2 alpha dephosphorylation	BP	1	0	1
positive regulation of endoplasmic reticulum stress-induced eIF2 alpha dephosphorylation	BP	1	0	1
prechordal plate formation	BP	1	0	1
midbrain-hindbrain boundary initiation	BP	1	0	1
midbrain-hindbrain boundary development	BP	3	0	1
regulation of anterior head development	BP	1	0	1
positive regulation of anterior head development	BP	1	0	1
regulation of sulfur amino acid metabolic process	BP	1	0	1
L-kynurenine transmembrane transport	BP	1	0	1
regulation of cysteine metabolic process	BP	1	0	1
regulation of glutathione biosynthetic process	BP	2	0	1
regulation of glutamate metabolic process	BP	1	0	1
protein kinase D signaling	BP	3	0	1
negative regulation of ERBB4 signaling pathway	BP	1	0	1
phospholipid transfer to membrane	BP	2	0	1
arachidonic acid metabolite production involved in inflammatory response	BP	2	0	1
leukotriene production involved in inflammatory response	BP	2	0	1
mitotic spindle elongation	BP	11	0	1
spindle elongation	BP	13	0	1
mitotic spindle midzone assembly	BP	10	0	1
N-terminal peptidyl-aspartic acid acetylation	BP	2	0	1
N-terminal peptidyl-glutamic acid acetylation	BP	2	0	1
negative regulation of DNA ligation	BP	1	0	1
negative regulation of ligase activity	BP	1	0	1
regulation of DNA ligase activity	BP	2	0	1
negative regulation of DNA ligase activity	BP	1	0	1
positive regulation of interleukin-1 alpha production	BP	5	0	1
regulation of Toll signaling pathway	BP	4	0	1
T-helper 1 cell lineage commitment	BP	4	0	1
regulation of locomotor rhythm	BP	2	0	1
positive regulation of cytoplasmic translational initiation	BP	5	0	1
regulation of hepatocyte differentiation	BP	1	0	1
negative regulation of hepatocyte differentiation	BP	1	0	1
intracellular sequestering of iron ion	BP	4	0	1
transitional one stage B cell differentiation	BP	1	0	1
microspike assembly	BP	3	0	1
neuropilin signaling pathway	BP	4	0	1
negative regulation of phospholipase C activity	BP	2	0	1
DN4 thymocyte differentiation	BP	1	0	1
protein localization to cytoplasmic microtubule plus-end	BP	1	0	1
positive regulation of microtubule binding	BP	3	0	1
positive regulation of actin filament binding	BP	1	0	1
positive regulation of actin binding	BP	1	0	1
regulation of blood vessel branching	BP	3	0	1
positive regulation of blood vessel branching	BP	3	0	1
3-keto-sphinganine metabolic process	BP	1	0	1
response to singlet oxygen	BP	1	0	1
negative regulation of dendritic spine maintenance	BP	2	0	1
response to glycine	BP	2	0	1
cellular response to glycine	BP	2	0	1
phosphatidylinositol acyl-chain remodeling	BP	3	0	1
negative regulation of mitochondrial depolarization	BP	6	0	1
negative regulation of membrane depolarization	BP	6	0	1
protein glutathionylation	BP	2	0	1
regulation of protein glutathionylation	BP	2	0	1
negative regulation of protein glutathionylation	BP	2	0	1
pentose biosynthetic process	BP	2	0	1
positive regulation of calcium ion transmembrane transport via high voltage-gated calcium channel	BP	1	0	1
negative regulation of electron transfer activity	BP	1	0	1
regulation of fatty acid beta-oxidation using acyl-CoA dehydrogenase	BP	1	0	1
negative regulation of fatty acid beta-oxidation using acyl-CoA dehydrogenase	BP	1	0	1
magnesium ion homeostasis	BP	6	0	1
intracellular magnesium ion homeostasis	BP	2	0	1
cellular response to X-ray	BP	9	0	1
growth hormone secretion	BP	8	0	1
regulation of growth hormone secretion	BP	6	0	1
positive regulation of growth hormone secretion	BP	4	0	1
positive regulation of monocyte chemotactic protein-1 production	BP	12	0	1
positive regulation of macrophage inflammatory protein 1 alpha production	BP	2	0	1
pilomotor reflex	BP	2	0	1
regulation of CDP-diacylglycerol-serine O-phosphatidyltransferase activity	BP	2	0	1
positive regulation of CDP-diacylglycerol-serine O-phosphatidyltransferase activity	BP	2	0	1
regulation of serine C-palmitoyltransferase activity	BP	2	0	1
positive regulation of serine C-palmitoyltransferase activity	BP	2	0	1
glutamate decarboxylation to succinate	BP	1	0	1
regulation of cilium movement involved in cell motility	BP	10	0	1
regulation of cilium beat frequency involved in ciliary motility	BP	6	0	1
regulation of cilium-dependent cell motility	BP	10	0	1
peptidyl-pyroglutamic acid biosynthetic process, using glutaminyl-peptide cyclotransferase	BP	2	0	1
peptidyl-glutamine modification	BP	3	0	1
VCP-NPL4-UFD1 AAA ATPase complex assembly	BP	1	0	1
regulation of VCP-NPL4-UFD1 AAA ATPase complex assembly	BP	1	0	1
negative regulation of VCP-NPL4-UFD1 AAA ATPase complex assembly	BP	1	0	1
immune response in gut-associated lymphoid tissue	BP	3	0	1
immune response in nasopharyngeal-associated lymphoid tissue	BP	1	0	1
regulation of blastocyst development	BP	4	0	1
galactosylceramide metabolic process	BP	4	0	1
galactosylceramide catabolic process	BP	1	0	1
galactolipid metabolic process	BP	4	0	1
galactolipid catabolic process	BP	1	0	1
glycosylceramide catabolic process	BP	4	0	1
mitochondrial tRNA wobble uridine modification	BP	1	0	1
external genitalia morphogenesis	BP	1	0	1
mitotic cohesin loading	BP	1	0	1
Golgi vesicle prefusion complex stabilization	BP	1	0	1
paranodal junction maintenance	BP	2	0	1
pyruvate transport	BP	4	0	1
mitochondrial pyruvate transmembrane transport	BP	2	0	1
pyruvate transmembrane transport	BP	4	0	1
oocyte growth	BP	3	0	1
negative regulation of protein localization to nucleolus	BP	1	0	1
erythrocyte enucleation	BP	1	0	1
enucleate erythrocyte maturation	BP	1	0	1
regulation of erythrocyte enucleation	BP	1	0	1
positive regulation of erythrocyte enucleation	BP	1	0	1
enucleation	BP	1	0	1
regulation of nuclear migration along microtubule	BP	1	0	1
regulation of protein catabolic process at postsynapse, modulating synaptic transmission	BP	4	0	1
DNA double-strand break attachment to nuclear envelope	BP	2	0	1
10-formyltetrahydrofolate biosynthetic process	BP	2	0	1
telomere assembly	BP	3	0	1
positive regulation of helicase activity	BP	7	0	1
positive regulation of DNA strand elongation	BP	1	0	1
positive regulation of DNA duplex unwinding	BP	2	0	1
regulation of DNA helicase activity	BP	3	0	1
positive regulation of DNA helicase activity	BP	2	0	1
UDP-glucose metabolic process	BP	6	0	1
regulation of asymmetric cell division	BP	1	0	1
negative regulation of asymmetric cell division	BP	1	0	1
creatine metabolic process	BP	3	0	1
creatine biosynthetic process	BP	2	0	1
indoleacetic acid metabolic process	BP	1	0	1
auxin metabolic process	BP	1	0	1
tryptophan catabolic process to indole-3-acetate	BP	1	0	1
dGTP catabolic process	BP	2	0	1
platelet alpha granule organization	BP	2	0	1
regulation of hypoxia-inducible factor-1alpha signaling pathway	BP	2	0	1
positive regulation of hypoxia-inducible factor-1alpha signaling pathway	BP	1	0	1
negative regulation of vitamin D receptor signaling pathway	BP	2	0	1
growth plate cartilage chondrocyte development	BP	5	0	1
chondrocyte development involved in endochondral bone morphogenesis	BP	6	0	1
positive regulation of hair cycle	BP	1	0	1
cellular response to copper ion starvation	BP	1	0	1
response to azide	BP	1	0	1
cellular response to azide	BP	1	0	1
response to copper ion starvation	BP	1	0	1
neural plate axis specification	BP	2	0	1
histone H3-K36 methylation	BP	3	0	1
histone H3-K36 dimethylation	BP	3	0	1
clustering of voltage-gated potassium channels	BP	2	0	1
superior temporal gyrus development	BP	2	0	1
negative regulation of adiponectin secretion	BP	4	0	1
positive regulation of macropinocytosis	BP	2	0	1
regulation of Fc-gamma receptor signaling pathway involved in phagocytosis	BP	5	0	1
negative regulation of Fc-gamma receptor signaling pathway involved in phagocytosis	BP	2	0	1
phytanic acid metabolic process	BP	2	0	1
negative regulation of guanyl-nucleotide exchange factor activity	BP	4	0	1
phosphatidylserine catabolic process	BP	1	0	1
positive regulation of intracellular lipid transport	BP	4	0	1
positive regulation of intracellular sterol transport	BP	3	0	1
positive regulation of intracellular cholesterol transport	BP	3	0	1
positive regulation of low-density lipoprotein particle clearance	BP	3	0	1
positive regulation of receptor-mediated endocytosis involved in cholesterol transport	BP	2	0	1
corneocyte desquamation	BP	1	0	1
delamination	BP	6	0	1
hindgut development	BP	6	0	1
glycyl-tRNA aminoacylation	BP	1	0	1
diadenosine polyphosphate biosynthetic process	BP	2	0	1
diadenosine tetraphosphate metabolic process	BP	2	0	1
diadenosine tetraphosphate biosynthetic process	BP	2	0	1
mitochondrial glycyl-tRNA aminoacylation	BP	1	0	1
U2 snRNA 3'-end processing	BP	1	0	1
protein localization to ciliary transition zone	BP	7	0	1
phosphoanandamide dephosphorylation	BP	1	0	1
CD8-positive, alpha-beta T cell proliferation	BP	8	0	1
negative regulation of nucleotide-binding oligomerization domain containing signaling pathway	BP	3	0	1
negative regulation of nucleotide-binding oligomerization domain containing 2 signaling pathway	BP	3	0	1
granzyme B production	BP	3	0	1
regulation of granzyme B production	BP	3	0	1
positive regulation of granzyme B production	BP	3	0	1
regulation of CD8-positive, alpha-beta T cell proliferation	BP	8	0	1
positive regulation of CD8-positive, alpha-beta T cell proliferation	BP	3	0	1
spermine biosynthetic process	BP	2	0	1
oligodendrocyte apoptotic process	BP	4	0	1
regulation of oligodendrocyte apoptotic process	BP	2	0	1
negative regulation of oligodendrocyte apoptotic process	BP	1	0	1
regulation of renal albumin absorption	BP	1	0	1
negative regulation of renal albumin absorption	BP	1	0	1
regulation of primitive erythrocyte differentiation	BP	2	0	1
basophil differentiation	BP	2	0	1
eosinophil fate commitment	BP	2	0	1
forebrain neuron fate commitment	BP	1	0	1
commitment of neuronal cell to specific neuron type in forebrain	BP	1	0	1
regulation of forebrain neuron differentiation	BP	4	0	1
distal tubule morphogenesis	BP	2	0	1
ureter maturation	BP	3	0	1
parathyroid hormone secretion	BP	2	0	1
ureteric bud formation	BP	5	0	1
cell-cell signaling involved in kidney development	BP	2	0	1
cell proliferation involved in mesonephros development	BP	3	0	1
regulation of mesonephros development	BP	3	0	1
Wnt signaling pathway involved in kidney development	BP	2	0	1
canonical Wnt signaling pathway involved in metanephric kidney development	BP	2	0	1
regulation of ureteric bud formation	BP	3	0	1
positive regulation of ureteric bud formation	BP	3	0	1
nephric duct formation	BP	2	0	1
cell-cell signaling involved in metanephros development	BP	2	0	1
regulation of cell proliferation involved in mesonephros development	BP	1	0	1
negative regulation of cell proliferation involved in mesonephros development	BP	1	0	1
regulation of cellular response to X-ray	BP	1	0	1
fibroblast growth factor receptor signaling pathway involved in ureteric bud formation	BP	1	0	1
glial cell-derived neurotrophic factor receptor signaling pathway involved in ureteric bud formation	BP	1	0	1
regulation of fibroblast growth factor receptor signaling pathway involved in ureteric bud formation	BP	1	0	1
negative regulation of fibroblast growth factor receptor signaling pathway involved in ureteric bud formation	BP	1	0	1
regulation of glial cell-derived neurotrophic factor receptor signaling pathway involved in ureteric bud formation	BP	1	0	1
negative regulation of glial cell-derived neurotrophic factor receptor signaling pathway involved in ureteric bud formation	BP	1	0	1
septum primum development	BP	5	0	1
septum secundum development	BP	2	0	1
atrial septum primum morphogenesis	BP	5	0	1
atrial septum secundum morphogenesis	BP	2	0	1
embryonic heart tube anterior/posterior pattern specification	BP	2	0	1
sebaceous gland cell differentiation	BP	2	0	1
G1 to G0 transition involved in cell differentiation	BP	5	0	1
regulation of sebum secreting cell proliferation	BP	2	0	1
negative regulation of sebum secreting cell proliferation	BP	1	0	1
sebum secreting cell proliferation	BP	3	0	1
negative regulation of DNA endoreduplication	BP	1	0	1
mesenchymal stem cell migration	BP	3	0	1
regulation of mesenchymal stem cell migration	BP	3	0	1
positive regulation of mesenchymal stem cell migration	BP	3	0	1
non-canonical inflammasome complex assembly	BP	3	0	1
regulation of aggrephagy	BP	3	0	1
positive regulation of aggrephagy	BP	3	0	1
regulation of lung blood pressure	BP	3	0	1
7,8-dihydroneopterin 3'-triphosphate biosynthetic process	BP	1	0	1
dihydrobiopterin metabolic process	BP	2	0	1
regulation of GTP cyclohydrolase I activity	BP	1	0	1
negative regulation of GTP cyclohydrolase I activity	BP	1	0	1
positive regulation of oxidative phosphorylation	BP	2	0	1
negative regulation of type B pancreatic cell proliferation	BP	2	0	1
histone H3-K14 acetylation	BP	1	0	1
peptidyl-lysine glutarylation	BP	1	0	1
O-glycan processing, core 2	BP	1	0	1
uronic acid transmembrane transport	BP	1	0	1
hexuronate transmembrane transport	BP	1	0	1
glucuronate transmembrane transport	BP	1	0	1
sialic acid transport	BP	1	0	1
D-glucuronate transmembrane transport	BP	1	0	1
regulation of progesterone secretion	BP	2	0	1
negative regulation of protein localization to cilium	BP	3	0	1
postganglionic parasympathetic fiber development	BP	2	0	1
positive regulation of dopamine secretion	BP	5	0	1
chemoattraction of axon	BP	2	0	1
positive regulation of mesenchymal to epithelial transition involved in metanephros morphogenesis	BP	3	0	1
regulation of semaphorin-plexin signaling pathway	BP	3	0	1
regulation of interleukin-6-mediated signaling pathway	BP	3	0	1
positive regulation of interleukin-6-mediated signaling pathway	BP	2	0	1
glutathione catabolic process	BP	6	0	1
leukotriene D4 metabolic process	BP	6	0	1
leukotriene D4 biosynthetic process	BP	5	0	1
preantral ovarian follicle growth	BP	2	0	1
multi-layer follicle stage	BP	2	0	1
anti-Mullerian hormone signaling pathway	BP	2	0	1
lactose metabolic process	BP	1	0	1
lactose biosynthetic process	BP	1	0	1
formation of quadruple SL/U4/U5/U6 snRNP	BP	1	0	1
mRNA trans splicing, via spliceosome	BP	1	0	1
mRNA trans splicing, SL addition	BP	1	0	1
negative regulation of gonadotropin secretion	BP	5	0	1
thiamine metabolic process	BP	3	0	1
axon target recognition	BP	3	0	1
mammillary body development	BP	1	0	1
mammillary axonal complex development	BP	1	0	1
mammillothalamic axonal tract development	BP	1	0	1
corpora quadrigemina development	BP	1	0	1
inferior colliculus development	BP	1	0	1
cell migration in diencephalon	BP	1	0	1
neurotransmitter receptor cycle	BP	1	0	1
postsynaptic neurotransmitter receptor cycle	BP	1	0	1
anterograde dendritic transport of messenger ribonucleoprotein complex	BP	2	0	1
diphosphate metabolic process	BP	2	0	1
calcium export from the mitochondrion	BP	3	0	1
interleukin-21 production	BP	3	0	1
regulation of interleukin-21 production	BP	3	0	1
positive regulation of interleukin-21 production	BP	2	0	1
positive regulation of hydrogen peroxide-mediated programmed cell death	BP	2	0	1
epididymis development	BP	2	0	1
neurotransmitter receptor transport, postsynaptic endosome to lysosome	BP	2	0	1
regulation of translational initiation by iron	BP	1	0	1
negative regulation of translational initiation by iron	BP	1	0	1
negative regulation of hemoglobin biosynthetic process	BP	1	0	1
response to iron ion starvation	BP	2	0	1
regulation of anti-Mullerian hormone signaling pathway	BP	1	0	1
negative regulation of anti-Mullerian hormone signaling pathway	BP	1	0	1
protein localization to ciliary inversin compartment	BP	1	0	1
epidermal growth factor catabolic process	BP	2	0	1
miRNA-mediated gene silencing by mRNA destabilization	BP	5	0	1
siRNA-mediated gene silencing by mRNA destabilization	BP	1	0	1
siRNA-mediated post-transcriptional gene silencing	BP	1	0	1
N-acylethanolamine metabolic process	BP	4	0	1
mesenchymal cell proliferation involved in ureteric bud development	BP	2	0	1
keratan sulfate catabolic process	BP	2	0	1
response to cortisone	BP	1	0	1
complement component C5a signaling pathway	BP	3	0	1
negative regulation of interleukin-13 production	BP	3	0	1
protein K33-linked ubiquitination	BP	2	0	1
presynaptic active zone assembly	BP	3	0	1
cellular response to thyroxine stimulus	BP	2	0	1
cellular response to L-phenylalanine derivative	BP	2	0	1
regulation of glutamate-cysteine ligase activity	BP	1	0	1
positive regulation of glutamate-cysteine ligase activity	BP	1	0	1
response to methylamine	BP	1	0	1
response to lipoic acid	BP	1	0	1
negative regulation of embryonic development	BP	1	0	1
regulation of mesoderm development	BP	3	0	1
negative regulation of mesoderm development	BP	2	0	1
hindgut morphogenesis	BP	5	0	1
ventral spinal cord interneuron specification	BP	3	0	1
smoothened signaling pathway involved in ventral spinal cord interneuron specification	BP	3	0	1
smoothened signaling pathway involved in ventral spinal cord patterning	BP	7	0	1
cell fate specification involved in pattern specification	BP	3	0	1
spinal cord motor neuron cell fate specification	BP	4	0	1
smoothened signaling pathway involved in spinal cord motor neuron cell fate specification	BP	2	0	1
forebrain dorsal/ventral pattern formation	BP	2	0	1
forebrain radial glial cell differentiation	BP	6	0	1
subpallium cell proliferation in forebrain	BP	1	0	1
lateral ganglionic eminence cell proliferation	BP	1	0	1
cranial suture morphogenesis	BP	7	0	1
frontal suture morphogenesis	BP	3	0	1
lambdoid suture morphogenesis	BP	1	0	1
sagittal suture morphogenesis	BP	1	0	1
anterior semicircular canal development	BP	1	0	1
lateral semicircular canal development	BP	1	0	1
larynx morphogenesis	BP	1	0	1
larynx development	BP	1	0	1
negative regulation of cardiac muscle contraction	BP	6	0	1
lipid tube assembly	BP	3	0	1
negative regulation of cardiac muscle cell contraction	BP	2	0	1
negative regulation of aspartic-type endopeptidase activity involved in amyloid precursor protein catabolic process	BP	2	0	1
negative regulation of ventricular cardiac muscle cell action potential	BP	1	0	1
negative regulation of aspartic-type peptidase activity	BP	2	0	1
synaptic transmission, glycinergic	BP	3	0	1
S-adenosylmethionine biosynthetic process	BP	3	0	1
glutamine catabolic process	BP	1	0	1
presynaptic signal transduction	BP	2	0	1
presynapse to nucleus signaling pathway	BP	2	0	1
protein deglutathionylation	BP	1	0	1
glutamine biosynthetic process	BP	1	0	1
'de novo' GDP-L-fucose biosynthetic process	BP	2	0	1
oxaloacetate metabolic process	BP	6	0	1
aspartate biosynthetic process	BP	2	0	1
aspartate catabolic process	BP	4	0	1
glutamate catabolic process to aspartate	BP	2	0	1
glutamate catabolic process to 2-oxoglutarate	BP	2	0	1
4-hydroxyproline catabolic process	BP	2	0	1
4-hydroxyproline metabolic process	BP	2	0	1
L-kynurenine metabolic process	BP	7	0	1
glycerophosphate shuttle	BP	1	0	1
GPI anchor release	BP	1	0	1
positive regulation of alkaline phosphatase activity	BP	2	0	1
negative regulation of triglyceride catabolic process	BP	3	0	1
regulation of high-density lipoprotein particle clearance	BP	4	0	1
positive regulation of high-density lipoprotein particle clearance	BP	3	0	1
response to triglyceride	BP	2	0	1
cellular response to triglyceride	BP	1	0	1
polyol transmembrane transport	BP	6	0	1
glycerol transmembrane transport	BP	4	0	1
hydrogen peroxide transmembrane transport	BP	1	0	1
activation of phospholipase A2 activity	BP	1	0	1
arabinose metabolic process	BP	1	0	1
L-arabinose metabolic process	BP	1	0	1
macrophage migration inhibitory factor signaling pathway	BP	3	0	1
regulation of macrophage migration inhibitory factor signaling pathway	BP	3	0	1
negative regulation of positive chemotaxis	BP	1	0	1
positive regulation of phospholipase C-activating G protein-coupled receptor signaling pathway	BP	1	0	1
protein O-GlcNAcylation via threonine	BP	1	0	1
meiotic gene conversion	BP	1	0	1
gene conversion	BP	2	0	1
chiasma assembly	BP	4	0	1
protein insertion into membrane from inner side	BP	4	0	1
protein insertion into mitochondrial inner membrane from matrix	BP	4	0	1
negative regulation of transmission of nerve impulse	BP	2	0	1
negative regulation of neuronal action potential	BP	1	0	1
protein localization to M-band	BP	2	0	1
protein localization to T-tubule	BP	2	0	1
regulation of SA node cell action potential	BP	3	0	1
alanine metabolic process	BP	2	0	1
alanine catabolic process	BP	2	0	1
pyruvate family amino acid metabolic process	BP	2	0	1
pyruvate family amino acid catabolic process	BP	2	0	1
L-alanine metabolic process	BP	2	0	1
L-alanine catabolic process	BP	2	0	1
response to lipid hydroperoxide	BP	2	0	1
maintenance of protein location in membrane	BP	2	0	1
maintenance of protein location in plasma membrane	BP	2	0	1
positive regulation of membrane depolarization during cardiac muscle cell action potential	BP	1	0	1
positive regulation of inflammatory response to wounding	BP	2	0	1
positive regulation of lysosome organization	BP	3	0	1
sensory perception of cold stimulus	BP	1	0	1
detection of cold stimulus involved in thermoception	BP	1	0	1
heme export	BP	2	0	1
directional locomotion	BP	2	0	1
excitatory chemical synaptic transmission	BP	6	0	1
histone H3-K36 trimethylation	BP	1	0	1
glucocorticoid mediated signaling pathway	BP	1	0	1
establishment or maintenance of actin cytoskeleton polarity	BP	3	0	1
mitochondrial ADP transmembrane transport	BP	2	0	1
positive regulation of mitophagy	BP	6	0	1
mitochondrial ATP transmembrane transport	BP	4	0	1
arsonoacetate metabolic process	BP	1	0	1
DNA methylation on adenine	BP	2	0	1
modulation by host of symbiont transcription	BP	2	0	1
adenylate cyclase-inhibiting G protein-coupled glutamate receptor signaling pathway	BP	1	0	1
G protein-coupled glutamate receptor signaling pathway	BP	5	0	1
tolerance induction to tumor cell	BP	1	0	1
tolerance induction dependent upon immune response	BP	5	0	1
peripheral tolerance induction	BP	3	0	1
regulation of tolerance induction dependent upon immune response	BP	3	0	1
positive regulation of tolerance induction dependent upon immune response	BP	2	0	1
regulation of peripheral tolerance induction	BP	2	0	1
positive regulation of peripheral tolerance induction	BP	2	0	1
regulation of tolerance induction to tumor cell	BP	1	0	1
positive regulation of tolerance induction to tumor cell	BP	1	0	1
activated CD8-positive, alpha-beta T cell apoptotic process	BP	3	0	1
regulation of activated CD8-positive, alpha-beta T cell apoptotic process	BP	3	0	1
positive regulation of activated CD8-positive, alpha-beta T cell apoptotic process	BP	1	0	1
MHC class I protein complex assembly	BP	4	0	1
peptide antigen assembly with MHC class I protein complex	BP	4	0	1
positive regulation of mitochondrial RNA catabolic process	BP	3	0	1
UDP-glucose catabolic process	BP	1	0	1
regulation of UDP-glucose catabolic process	BP	1	0	1
negative regulation of UDP-glucose catabolic process	BP	1	0	1
positive regulation of adenylate cyclase-activating adrenergic receptor signaling pathway	BP	1	0	1
positive regulation of adenylate cyclase-activating G protein-coupled receptor signaling pathway	BP	3	0	1
regulation of glycogen synthase activity, transferring glucose-1-phosphate	BP	1	0	1
negative regulation of glycogen synthase activity, transferring glucose-1-phosphate	BP	1	0	1
negative regulation of type B pancreatic cell development	BP	2	0	1
positive regulation of glycogen (starch) synthase activity	BP	2	0	1
regulation of microtubule anchoring at centrosome	BP	1	0	1
regulation of canonical Wnt signaling pathway involved in osteoblast differentiation	BP	1	0	1
negative regulation of canonical Wnt signaling pathway involved in osteoblast differentiation	BP	1	0	1
establishment of blood-nerve barrier	BP	3	0	1
meiotic mismatch repair	BP	1	0	1
transcription open complex formation at RNA polymerase II promoter	BP	1	0	1
nitric oxide-cGMP-mediated signaling pathway	BP	2	0	1
retrograde trans-synaptic signaling by soluble gas	BP	1	0	1
retrograde trans-synaptic signaling by nitric oxide	BP	1	0	1
retrograde trans-synaptic signaling by nitric oxide, modulating synaptic transmission	BP	1	0	1
synaptic signaling by nitric oxide	BP	3	0	1
trans-synaptic signaling by soluble gas	BP	2	0	1
trans-synaptic signaling by nitric oxide	BP	2	0	1
trans-synaptic signaling by soluble gas, modulating synaptic transmission	BP	2	0	1
trans-synaptic signaling by nitric oxide, modulating synaptic transmission	BP	2	0	1
meiotic strand invasion	BP	1	0	1
meiotic joint molecule formation	BP	1	0	1
meiotic strand invasion involved in reciprocal meiotic recombination	BP	1	0	1
myosin filament disassembly	BP	1	0	1
myosin II filament disassembly	BP	1	0	1
cellular response to anoxia	BP	1	0	1
negative regulation of early endosome to late endosome transport	BP	2	0	1
Schwann cell proliferation involved in axon regeneration	BP	2	0	1
regulation of Schwann cell proliferation involved in axon regeneration	BP	2	0	1
negative regulation of Schwann cell proliferation involved in axon regeneration	BP	1	0	1
negative regulation of store-operated calcium channel activity	BP	1	0	1
phenylacetate catabolic process	BP	1	0	1
smooth muscle cell-matrix adhesion	BP	6	0	1
positive regulation of collagen fibril organization	BP	4	0	1
positive regulation of smooth muscle cell-matrix adhesion	BP	1	0	1
regulation of smooth muscle cell-matrix adhesion	BP	4	0	1
regulation of T-helper 17 cell lineage commitment	BP	3	0	1
negative regulation of T-helper 17 cell lineage commitment	BP	2	0	1
negative regulation of T-helper 2 cell cytokine production	BP	2	0	1
negative regulation of endodeoxyribonuclease activity	BP	1	0	1
cytotoxic T cell pyroptotic process	BP	1	0	1
regulation of transcription from RNA polymerase II promoter in response to iron	BP	2	0	1
spleen trabecula formation	BP	1	0	1
iron ion export across plasma membrane	BP	1	0	1
myoblast migration involved in skeletal muscle regeneration	BP	3	0	1
positive regulation of prostaglandin biosynthetic process	BP	4	0	1
positive regulation of neutrophil apoptotic process	BP	4	0	1
negative regulation of low-density lipoprotein particle receptor catabolic process	BP	2	0	1
regulation of low-density lipoprotein particle receptor binding	BP	1	0	1
positive regulation of low-density lipoprotein particle receptor binding	BP	1	0	1
negative regulation of receptor catabolic process	BP	3	0	1
mitochondrial RNA 5'-end processing	BP	4	0	1
mitochondrial tRNA methylation	BP	4	0	1
mitochondrial tRNA 5'-end processing	BP	3	0	1
extracellular polysaccharide biosynthetic process	BP	2	0	1
extracellular polysaccharide metabolic process	BP	2	0	1
monocyte aggregation	BP	5	0	1
regulation of monocyte aggregation	BP	3	0	1
positive regulation of monocyte aggregation	BP	3	0	1
hyaluranon cable assembly	BP	3	0	1
regulation of hyaluranon cable assembly	BP	3	0	1
positive regulation of hyaluranon cable assembly	BP	3	0	1
protein-heme linkage	BP	1	0	1
protein-tetrapyrrole linkage	BP	1	0	1
cytochrome c-heme linkage	BP	1	0	1
viral latency	BP	4	0	1
latent virus replication	BP	2	0	1
release from viral latency	BP	2	0	1
leukocyte migration involved in immune response	BP	2	0	1
respiratory burst after phagocytosis	BP	4	0	1
regulation of inositol 1,4,5-trisphosphate-sensitive calcium-release channel activity	BP	4	0	1
positive regulation of inositol 1,4,5-trisphosphate-sensitive calcium-release channel activity	BP	4	0	1
male mating behavior	BP	4	0	1
regulation of male mating behavior	BP	1	0	1
positive regulation of male mating behavior	BP	1	0	1
regulation of myosin-light-chain-phosphatase activity	BP	6	0	1
negative regulation of myosin-light-chain-phosphatase activity	BP	4	0	1
positive regulation of gamma-delta T cell differentiation	BP	7	0	1
courtship behavior	BP	3	0	1
male courtship behavior	BP	1	0	1
negative regulation of antigen processing and presentation of peptide antigen	BP	2	0	1
regulation of antigen processing and presentation of peptide antigen via MHC class I	BP	2	0	1
negative regulation of antigen processing and presentation of peptide antigen via MHC class I	BP	2	0	1
cellular response to iron ion starvation	BP	1	0	1
regulation of antigen processing and presentation of endogenous peptide antigen via MHC class I	BP	1	0	1
negative regulation of antigen processing and presentation of endogenous peptide antigen via MHC class I	BP	1	0	1
regulation of ferrous iron binding	BP	2	0	1
positive regulation of ferrous iron binding	BP	2	0	1
regulation of transferrin receptor binding	BP	2	0	1
positive regulation of transferrin receptor binding	BP	2	0	1
astrocyte fate commitment	BP	4	0	1
renal vesicle induction	BP	3	0	1
metanephric tubule formation	BP	4	0	1
metanephric nephron tubule morphogenesis	BP	6	0	1
metanephric nephron tubule formation	BP	3	0	1
B cell adhesion	BP	1	0	1
autophagy of peroxisome	BP	8	0	1
positive regulation of platelet-derived growth factor receptor-beta signaling pathway	BP	3	0	1
malonyl-CoA biosynthetic process	BP	2	0	1
T cell mediated cytotoxicity directed against tumor cell target	BP	2	0	1
antigen processing and presentation of endogenous peptide antigen via MHC class I via ER pathway, TAP-dependent	BP	2	0	1
protection from natural killer cell mediated cytotoxicity	BP	4	0	1
regulation of memory T cell activation	BP	2	0	1
positive regulation of memory T cell activation	BP	2	0	1
lipopolysaccharide metabolic process	BP	1	0	1
lipopolysaccharide catabolic process	BP	1	0	1
antigen processing and presentation of exogenous peptide antigen via MHC class Ib	BP	3	0	1
negative regulation of natural killer cell degranulation	BP	1	0	1
peripheral B cell tolerance induction	BP	1	0	1
B cell tolerance induction	BP	2	0	1
regulation of T cell mediated cytotoxicity directed against tumor cell target	BP	1	0	1
positive regulation of T cell mediated cytotoxicity directed against tumor cell target	BP	1	0	1
response to biotin	BP	1	0	1
negative regulation of RNA polymerase II transcription preinitiation complex assembly	BP	2	0	1
regulation of restriction endodeoxyribonuclease activity	BP	1	0	1
regulation of mismatch repair	BP	3	0	1
positive regulation of mismatch repair	BP	2	0	1
farnesyl diphosphate biosynthetic process, mevalonate pathway	BP	2	0	1
isoprenoid biosynthetic process via mevalonate	BP	2	0	1
response to linoleic acid	BP	2	0	1
heme oxidation	BP	1	0	1
smooth muscle hyperplasia	BP	2	0	1
muscle hyperplasia	BP	3	0	1
neurotransmitter secretion involved in regulation of skeletal muscle contraction	BP	1	0	1
response to corticotropin-releasing hormone	BP	3	0	1
cellular response to corticotropin-releasing hormone stimulus	BP	3	0	1
response to mitotic cell cycle checkpoint signaling	BP	1	0	1
response to G1 DNA damage checkpoint signaling	BP	1	0	1
histamine catabolic process	BP	1	0	1
imidazole-containing compound catabolic process	BP	1	0	1
embryonic hindgut morphogenesis	BP	2	0	1
rhombomere 4 development	BP	1	0	1
glossopharyngeal nerve morphogenesis	BP	2	0	1
negative regulation of hydrogen peroxide catabolic process	BP	1	0	1
regulation of prostaglandin catabolic process	BP	1	0	1
modulation by host of viral exo-alpha-sialidase activity	BP	2	0	1
modulation by host of viral catalytic activity	BP	2	0	1
modulation by host of viral molecular function	BP	3	0	1
negative regulation by host of viral exo-alpha-sialidase activity	BP	2	0	1
modulation by host of viral glycoprotein metabolic process	BP	2	0	1
negative regulation by host of viral glycoprotein metabolic process	BP	2	0	1
negative regulation by host of symbiont catalytic activity	BP	3	0	1
modulation by host of symbiont catalytic activity	BP	4	0	1
regulation of exo-alpha-sialidase activity	BP	2	0	1
negative regulation of exo-alpha-sialidase activity	BP	2	0	1
guanine salvage	BP	1	0	1
GMP catabolic process	BP	3	0	1
guanine biosynthetic process	BP	1	0	1
positive regulation of humoral immune response mediated by circulating immunoglobulin	BP	4	0	1
positive regulation of response to type II interferon	BP	5	0	1
positive regulation of type II interferon-mediated signaling pathway	BP	5	0	1
positive regulation of relaxation of muscle	BP	1	0	1
regulation of relaxation of cardiac muscle	BP	4	0	1
positive regulation of relaxation of cardiac muscle	BP	1	0	1
telomere maintenance via base-excision repair	BP	1	0	1
midbrain-hindbrain boundary morphogenesis	BP	2	0	1
trochlear nerve development	BP	1	0	1
Cajal-Retzius cell differentiation	BP	2	0	1
cell-cell signaling involved in cell fate commitment	BP	2	0	1
positive regulation of mitotic cell cycle, embryonic	BP	1	0	1
lateral inhibition	BP	2	0	1
regulation of timing of neuron differentiation	BP	1	0	1
stomach neuroendocrine cell differentiation	BP	1	0	1
regulation of stomach neuroendocrine cell differentiation	BP	1	0	1
negative regulation of stomach neuroendocrine cell differentiation	BP	1	0	1
comma-shaped body morphogenesis	BP	3	0	1
S-shaped body morphogenesis	BP	5	0	1
regulation of cell fate determination	BP	2	0	1
negative regulation of cell fate determination	BP	1	0	1
regulation of pancreatic A cell differentiation	BP	1	0	1
negative regulation of pancreatic A cell differentiation	BP	1	0	1
negative regulation of forebrain neuron differentiation	BP	2	0	1
ripoptosome assembly	BP	2	0	1
ripoptosome assembly involved in necroptotic process	BP	2	0	1
regulation of ripoptosome assembly involved in necroptotic process	BP	1	0	1
negative regulation of ripoptosome assembly involved in necroptotic process	BP	1	0	1
regulation of blood volume by renal aldosterone	BP	1	0	1
response to nitroglycerin	BP	1	0	1
cellular response to nitroglycerin	BP	1	0	1
amino-acid betaine catabolic process	BP	1	0	1
carnitine catabolic process	BP	1	0	1
regulation of endoribonuclease activity	BP	4	0	1
regulation of ribonuclease activity	BP	9	0	1
positive regulation of endoribonuclease activity	BP	1	0	1
synaptonemal complex disassembly	BP	2	0	1
hindbrain structural organization	BP	1	0	1
cerebellum structural organization	BP	1	0	1
regulation of protein folding in endoplasmic reticulum	BP	1	0	1
regulation of apoptosis involved in tissue homeostasis	BP	1	0	1
regulation of protein linear polyubiquitination	BP	2	0	1
positive regulation of protein linear polyubiquitination	BP	2	0	1
regulation of protein import	BP	2	0	1
chaperone-mediated autophagy translocation complex disassembly	BP	1	0	1
slow axonal transport	BP	1	0	1
negative regulation of erythrocyte differentiation	BP	7	0	1
positive regulation of cardiac muscle contraction	BP	5	0	1
negative regulation of transforming growth factor beta activation	BP	1	0	1
response to norepinephrine	BP	2	0	1
cellular response to norepinephrine stimulus	BP	2	0	1
phospholipase C-activating serotonin receptor signaling pathway	BP	2	0	1
positive regulation of phosphatidylinositol biosynthetic process	BP	2	0	1
corticotropin-releasing hormone secretion	BP	1	0	1
regulation of corticotropin-releasing hormone secretion	BP	1	0	1
meiotic cell cycle checkpoint signaling	BP	7	0	1
meiotic DNA integrity checkpoint signaling	BP	1	0	1
mesenchymal-epithelial cell signaling involved in prostate gland development	BP	1	0	1
isoleucyl-tRNA aminoacylation	BP	2	0	1
positive regulation of myeloid dendritic cell activation	BP	2	0	1
calcium activated galactosylceramide scrambling	BP	2	0	1
regulation of intracellular calcium activated chloride channel activity	BP	2	0	1
negative regulation of intracellular calcium activated chloride channel activity	BP	1	0	1
bundle of His development	BP	5	0	1
positive regulation of transcription involved in G1/S transition of mitotic cell cycle	BP	2	0	1
negative regulation of astrocyte differentiation	BP	9	0	1
seminal vesicle development	BP	2	0	1
seminal vesicle morphogenesis	BP	1	0	1
negative regulation of odontogenesis	BP	2	0	1
negative regulation of odontogenesis of dentin-containing tooth	BP	2	0	1
trachea cartilage morphogenesis	BP	2	0	1
negative regulation of animal organ morphogenesis	BP	2	0	1
negative regulation of bile acid biosynthetic process	BP	2	0	1
negative regulation of bile acid metabolic process	BP	2	0	1
negative regulation of phosphatidylcholine catabolic process	BP	1	0	1
glyoxylate cycle	BP	2	0	1
isocitrate metabolic process	BP	6	0	1
dimethylallyl diphosphate biosynthetic process	BP	1	0	1
dimethylallyl diphosphate metabolic process	BP	1	0	1
heparin catabolic process	BP	1	0	1
intracellular transport of viral protein in host cell	BP	2	0	1
symbiont intracellular protein transport in host	BP	2	0	1
otic placode development	BP	2	0	1
lipoprotein lipid oxidation	BP	2	0	1
regulation of lipoprotein oxidation	BP	2	0	1
negative regulation of lipoprotein oxidation	BP	1	0	1
lipoprotein modification	BP	2	0	1
lipoprotein oxidation	BP	2	0	1
regulation of lipoprotein lipid oxidation	BP	2	0	1
negative regulation of lipoprotein lipid oxidation	BP	1	0	1
negative regulation of smooth muscle cell-matrix adhesion	BP	2	0	1
myoblast fate determination	BP	1	0	1
positive regulation of axon guidance	BP	4	0	1
response to caloric restriction	BP	2	0	1
intermediate-density lipoprotein particle clearance	BP	1	0	1
cellular response to very-low-density lipoprotein particle stimulus	BP	1	0	1
regulation of transport across blood-brain barrier	BP	1	0	1
positive regulation of transport across blood-brain barrier	BP	1	0	1
regulation of lipid transport across blood-brain barrier	BP	1	0	1
positive regulation of lipid transport across blood-brain barrier	BP	1	0	1
regulation of heparan sulfate proteoglycan binding	BP	1	0	1
positive regulation of heparan sulfate proteoglycan binding	BP	1	0	1
regulation of cellular response to very-low-density lipoprotein particle stimulus	BP	1	0	1
cholangiocyte apoptotic process	BP	1	0	1
regulation of cholangiocyte apoptotic process	BP	1	0	1
negative regulation of cholangiocyte apoptotic process	BP	1	0	1
exocrine pancreas development	BP	4	0	1
maternal-to-zygotic transition of gene expression	BP	1	0	1
intussusceptive angiogenesis	BP	1	0	1
epigenetic programing of female pronucleus	BP	1	0	1
Fas signaling pathway	BP	6	0	1
antigen processing and presentation of exogenous peptide antigen via MHC class I, TAP-dependent	BP	1	0	1
negative regulation of bicellular tight junction assembly	BP	3	0	1
positive regulation of immature T cell proliferation	BP	5	0	1
positive regulation of immature T cell proliferation in thymus	BP	5	0	1
response to L-ascorbic acid	BP	6	0	1
regulation of establishment of Sertoli cell barrier	BP	1	0	1
negative regulation of establishment of Sertoli cell barrier	BP	1	0	1
positive regulation of calcidiol 1-monooxygenase activity	BP	1	0	1
positive regulation of interleukin-1-mediated signaling pathway	BP	1	0	1
negative regulation of heterotypic cell-cell adhesion	BP	9	0	1
regulation of cell-cell adhesion involved in gastrulation	BP	9	0	1
regulation of T cell homeostatic proliferation	BP	1	0	1
interleukin-7-mediated signaling pathway	BP	2	0	1
hepatic immune response	BP	2	0	1
regulation of astrocyte activation	BP	4	0	1
eye pigment granule organization	BP	1	0	1
carbon dioxide transmembrane transport	BP	1	0	1
positive regulation of saliva secretion	BP	2	0	1
cellular response to mercury ion	BP	2	0	1
proximal straight tubule development	BP	1	0	1
descending thin limb development	BP	1	0	1
proximal convoluted tubule segment 2 development	BP	1	0	1
metanephric descending thin limb development	BP	1	0	1
metanephric proximal straight tubule development	BP	1	0	1
metanephric proximal convoluted tubule segment 2 development	BP	1	0	1
metanephric loop of Henle development	BP	4	0	1
chronic inflammatory response to antigenic stimulus	BP	1	0	1
regulation of chronic inflammatory response to antigenic stimulus	BP	1	0	1
negative regulation of chronic inflammatory response to antigenic stimulus	BP	1	0	1
negative regulation of interleukin-18 production	BP	3	0	1
response to carbon monoxide	BP	2	0	1
regulation of cytokine activity	BP	4	0	1
negative regulation of cytokine activity	BP	2	0	1
positive regulation of plasma cell differentiation	BP	2	0	1
intestinal epithelial structure maintenance	BP	6	0	1
positive regulation of T-helper 17 cell lineage commitment	BP	1	0	1
extrathymic T cell differentiation	BP	2	0	1
positive regulation of tissue remodeling	BP	6	0	1
extrathymic T cell selection	BP	1	0	1
regulation of NK T cell proliferation	BP	5	0	1
positive regulation of NK T cell proliferation	BP	4	0	1
inositol biosynthetic process	BP	3	0	1
meiotic spindle midzone assembly	BP	2	0	1
negative regulation of follicle-stimulating hormone secretion	BP	3	0	1
regulation of ovulation	BP	2	0	1
positive regulation of ovulation	BP	2	0	1
hepatocyte growth factor production	BP	1	0	1
regulation of hepatocyte growth factor production	BP	1	0	1
negative regulation of hepatocyte growth factor production	BP	1	0	1
SREBP-SCAP complex retention in endoplasmic reticulum	BP	2	0	1
negative regulation of cargo loading into COPII-coated vesicle	BP	1	0	1
negative regulation of SREBP signaling pathway	BP	3	0	1
positive regulation of chorionic trophoblast cell proliferation	BP	1	0	1
canalicular bile acid transport	BP	1	0	1
establishment of viral latency	BP	2	0	1
somatic sex determination	BP	1	0	1
male somatic sex determination	BP	1	0	1
negative regulation of integrin biosynthetic process	BP	1	0	1
positive regulation of integrin biosynthetic process	BP	2	0	1
prostate induction	BP	1	0	1
prostate field specification	BP	1	0	1
activation of prostate induction by androgen receptor signaling pathway	BP	1	0	1
lateral sprouting involved in mammary gland duct morphogenesis	BP	2	0	1
tertiary branching involved in mammary gland duct morphogenesis	BP	3	0	1
visceral motor neuron differentiation	BP	2	0	1
positive regulation of transmission of nerve impulse	BP	3	0	1
cell-matrix adhesion involved in ameboidal cell migration	BP	2	0	1
regulation of protein homodimerization activity	BP	1	0	1
negative regulation of protein homodimerization activity	BP	1	0	1
cell-cell adhesion in response to extracellular stimulus	BP	2	0	1
clathrin-dependent extracellular exosome endocytosis	BP	1	0	1
memory T cell extravasation	BP	2	0	1
regulation of neutrophil degranulation	BP	8	0	1
positive regulation of neutrophil degranulation	BP	4	0	1
negative regulation of catecholamine metabolic process	BP	2	0	1
negative regulation of dopamine metabolic process	BP	2	0	1
complement-mediated synapse pruning	BP	4	0	1
vertebrate eye-specific patterning	BP	3	0	1
positive regulation of neutrophil activation	BP	5	0	1
positive regulation of microglial cell mediated cytotoxicity	BP	3	0	1
regulation of prostaglandin-E synthase activity	BP	3	0	1
positive regulation of prostaglandin-E synthase activity	BP	3	0	1
positive regulation of endothelial tube morphogenesis	BP	1	0	1
myoblast fate specification	BP	1	0	1
adenylate cyclase-inhibiting opioid receptor signaling pathway	BP	2	0	1
regulation of postsynaptic neurotransmitter receptor diffusion trapping	BP	1	0	1
regulation of adenylate cyclase-inhibiting opioid receptor signaling pathway	BP	1	0	1
positive regulation of adenylate cyclase-inhibiting opioid receptor signaling pathway	BP	1	0	1
regulation of opioid receptor signaling pathway	BP	3	0	1
positive regulation of opioid receptor signaling pathway	BP	1	0	1
assembly of large subunit precursor of preribosome	BP	1	0	1
regulation of postsynaptic cytosolic calcium ion concentration	BP	3	0	1
sensory perception of sweet taste	BP	3	0	1
sensory perception of umami taste	BP	2	0	1
mineralocorticoid receptor signaling pathway	BP	1	0	1
programmed cell death induced by symbiont	BP	1	0	1
positive regulation of growth hormone receptor signaling pathway	BP	2	0	1
interleukin-35-mediated signaling pathway	BP	1	0	1
activation of cysteine-type endopeptidase activity involved in apoptotic signaling pathway	BP	1	0	1
positive regulation of skeletal muscle satellite cell proliferation	BP	1	0	1
positive regulation of growth factor dependent skeletal muscle satellite cell proliferation	BP	1	0	1
regulation of FasL production	BP	1	0	1
negative regulation of FasL production	BP	1	0	1
hindbrain maturation	BP	3	0	1
cerebellum maturation	BP	2	0	1
cerebellar Purkinje cell layer maturation	BP	2	0	1
cerebellar cortex maturation	BP	2	0	1
protein localization to pericentric heterochromatin	BP	1	0	1
basophil activation involved in immune response	BP	1	0	1
lysyl-tRNA aminoacylation	BP	1	0	1
basophil activation	BP	1	0	1
dichotomous subdivision of terminal units involved in mammary gland duct morphogenesis	BP	1	0	1
membrane repolarization during bundle of His cell action potential	BP	1	0	1
membrane repolarization during SA node cell action potential	BP	1	0	1
vestibular nucleus development	BP	1	0	1
regulation of heart rate by chemical signal	BP	5	0	1
regulation of heart rate by hormone	BP	1	0	1
positive regulation of synaptic assembly at neuromuscular junction	BP	1	0	1
regulation of skeletal muscle contraction via regulation of action potential	BP	1	0	1
regulation of skeletal muscle contraction by action potential	BP	2	0	1
phosphatidylserine biosynthetic process	BP	4	0	1
biotin transport	BP	3	0	1
biotin import across plasma membrane	BP	2	0	1
gastrin-induced gastric acid secretion	BP	1	0	1
regulation of gastric acid secretion	BP	4	0	1
apoptosome assembly	BP	1	0	1
inhibitory chemical synaptic transmission	BP	1	0	1
regulation of action potential firing threshold	BP	2	0	1
substantia propria of cornea development	BP	2	0	1
anterograde dendritic transport of neurotransmitter receptor complex	BP	4	0	1
generation of ovulation cycle rhythm	BP	2	0	1
distal stomach smooth muscle contraction	BP	1	0	1
positive regulation of mast cell cytokine production	BP	4	0	1
mast cell proliferation	BP	6	0	1
regulation of mast cell proliferation	BP	6	0	1
positive regulation of mast cell proliferation	BP	4	0	1
melanocyte migration	BP	3	0	1
melanocyte adhesion	BP	1	0	1
stomach smooth muscle contraction	BP	1	0	1
stomach pylorus smooth muscle contraction	BP	1	0	1
pyloric antrum smooth muscle contraction	BP	1	0	1
regulation of pyloric antrum smooth muscle contraction	BP	1	0	1
positive regulation of pyloric antrum smooth muscle contraction	BP	1	0	1
regulation of gastro-intestinal system smooth muscle contraction	BP	3	0	1
positive regulation of gastro-intestinal system smooth muscle contraction	BP	3	0	1
regulation of colon smooth muscle contraction	BP	1	0	1
positive regulation of colon smooth muscle contraction	BP	1	0	1
regulation of small intestine smooth muscle contraction	BP	1	0	1
positive regulation of small intestine smooth muscle contraction	BP	1	0	1
colon smooth muscle contraction	BP	1	0	1
gamma-delta intraepithelial T cell differentiation	BP	1	0	1
CD8-positive, gamma-delta intraepithelial T cell differentiation	BP	1	0	1
natural killer cell inhibitory signaling pathway	BP	1	0	1
arginine catabolic process to ornithine	BP	2	0	1
neutrophil-mediated killing of fungus	BP	1	0	1
regulation of neutrophil mediated killing of fungus	BP	1	0	1
positive regulation of neutrophil mediated killing of fungus	BP	1	0	1
skeletal muscle satellite cell activation	BP	5	0	1
satellite cell activation involved in skeletal muscle regeneration	BP	3	0	1
ribosomal protein import into nucleus	BP	4	0	1
chemokine (C-C motif) ligand 4 production	BP	1	0	1
regulation of chemokine (C-C motif) ligand 4 production	BP	1	0	1
negative regulation of chemokine (C-C motif) ligand 4 production	BP	1	0	1
negative regulation of activated CD8-positive, alpha-beta T cell apoptotic process	BP	2	0	1
forebrain astrocyte differentiation	BP	2	0	1
forebrain astrocyte development	BP	2	0	1
endocrine signaling	BP	1	0	1
angiotensin-mediated vasoconstriction involved in regulation of systemic arterial blood pressure	BP	1	0	1
Roundabout signaling pathway	BP	5	0	1
beta selection	BP	3	0	1
endothelial tube lumen extension	BP	2	0	1
mitotic cleavage furrow formation	BP	1	0	1
positive regulation of vascular associated smooth muscle contraction	BP	1	0	1
creatine transmembrane transport	BP	2	0	1
creatinine metabolic process	BP	2	0	1
lactam metabolic process	BP	2	0	1
regulation of oxygen metabolic process	BP	2	0	1
positive regulation of oxygen metabolic process	BP	1	0	1
positive regulation of excitatory synapse assembly	BP	3	0	1
toll-like receptor TLR1:TLR2 signaling pathway	BP	1	0	1
cellular response to molecule of fungal origin	BP	4	0	1
plasma membrane ATP synthesis coupled electron transport	BP	1	0	1
neuronal-glial interaction involved in cerebral cortex radial glia guided migration	BP	1	0	1
negative regulation of endocytic recycling	BP	1	0	1
negative regulation of astrocyte activation	BP	3	0	1
adult feeding behavior	BP	2	0	1
negative regulation of appetite by leptin-mediated signaling pathway	BP	4	0	1
cellular response to L-ascorbic acid	BP	1	0	1
positive regulation of fat cell apoptotic process	BP	1	0	1
negative regulation of glutamine transport	BP	1	0	1
positive regulation of hepatic stellate cell activation	BP	4	0	1
regulation of protein tyrosine phosphatase activity	BP	4	0	1
negative regulation of protein tyrosine phosphatase activity	BP	2	0	1
negative regulation of immunological synapse formation	BP	2	0	1
CD4-positive, CD25-positive, alpha-beta regulatory T cell differentiation involved in immune response	BP	1	0	1
natural killer cell tolerance induction	BP	2	0	1
regulation of CD4-positive, CD25-positive, alpha-beta regulatory T cell differentiation involved in immune response	BP	1	0	1
positive regulation of CD4-positive, CD25-positive, alpha-beta regulatory T cell differentiation involved in immune response	BP	1	0	1
activated T cell autonomous cell death	BP	1	0	1
regulation of activated T cell autonomous cell death	BP	1	0	1
positive regulation of activated T cell autonomous cell death	BP	1	0	1
positive regulation of dendritic cell apoptotic process	BP	3	0	1
cellular response to redox state	BP	1	0	1
positive regulation of peptidyl-serine phosphorylation of STAT protein	BP	2	0	1
base-excision repair, DNA ligation	BP	1	0	1
negative regulation of mitochondrial DNA replication	BP	1	0	1
somatic diversification of T cell receptor genes	BP	3	0	1
somatic recombination of T cell receptor gene segments	BP	3	0	1
T cell receptor V(D)J recombination	BP	3	0	1
DNA ligation involved in DNA recombination	BP	1	0	1
establishment of integrated proviral latency	BP	1	0	1
DN2 thymocyte differentiation	BP	2	0	1
vitamin A metabolic process	BP	3	0	1
defecation	BP	2	0	1
asymmetric Golgi ribbon formation	BP	2	0	1
secretory granule maturation	BP	2	0	1
dense core granule maturation	BP	2	0	1
antigen processing and presentation of exogenous peptide antigen via MHC class I, TAP-independent	BP	1	0	1
protein deamination	BP	2	0	1
chylomicron remodeling	BP	1	0	1
geranylgeranyl diphosphate metabolic process	BP	2	0	1
farnesyl diphosphate catabolic process	BP	1	0	1
geranylgeranyl diphosphate catabolic process	BP	1	0	1
positive regulation of toll-like receptor signaling pathway	BP	1	0	1
regulation of transcytosis	BP	2	0	1
positive regulation of transcytosis	BP	2	0	1
negative regulation of metallopeptidase activity	BP	7	0	1
regulation of presynaptic membrane organization	BP	1	0	1
positive regulation of presynaptic membrane organization	BP	1	0	1
cell-cell signaling involved in mammary gland development	BP	1	0	1
nucleotide-excision repair, preincision complex assembly	BP	1	0	1
triterpenoid biosynthetic process	BP	1	0	1
positive regulation of mesenchymal stem cell differentiation	BP	4	0	1
negative regulation of mast cell proliferation	BP	2	0	1
interleukin-16 production	BP	1	0	1
regulation of interleukin-16 production	BP	1	0	1
negative regulation of interleukin-16 production	BP	1	0	1
establishment or maintenance of cell type involved in phenotypic switching	BP	1	0	1
negative regulation of somatic stem cell population maintenance	BP	3	0	1
negative regulation of somatic stem cell division	BP	1	0	1
negative regulation of vascular associated smooth muscle cell dedifferentiation	BP	1	0	1
positive regulation of transforming growth factor beta3 production	BP	2	0	1
negative regulation of cell chemotaxis to fibroblast growth factor	BP	1	0	1
negative regulation of endothelial cell chemotaxis to fibroblast growth factor	BP	1	0	1
negative regulation of branching involved in ureteric bud morphogenesis	BP	2	0	1
positive regulation of Schwann cell proliferation	BP	1	0	1
negative regulation of interleukin-21 production	BP	1	0	1
negative regulation of leukocyte adhesion to vascular endothelial cell	BP	4	0	1
positive regulation of Schwann cell proliferation involved in axon regeneration	BP	1	0	1
negative regulation of high-density lipoprotein particle clearance	BP	1	0	1
negative regulation of pyroptosis	BP	1	0	1
regulation of deadenylation-dependent decapping of nuclear-transcribed mRNA	BP	2	0	1
regulation of muscle hyperplasia	BP	2	0	1
positive regulation of muscle hyperplasia	BP	1	0	1
osteoblast fate commitment	BP	3	0	1
negative regulation of lung blood pressure	BP	1	0	1
regulation of Fas signaling pathway	BP	4	0	1
negative regulation of Fas signaling pathway	BP	2	0	1
negative regulation of non-motile cilium assembly	BP	2	0	1
protein insertion into plasma membrane	BP	1	0	1
regulation of synaptic plasticity by chemical substance	BP	1	0	1
positive regulation of synaptic plasticity by chemical substance	BP	1	0	1
induction of synaptic plasticity by chemical substance	BP	1	0	1
regulation of anterograde dense core granule transport	BP	3	0	1
positive regulation of anterograde dense core granule transport	BP	3	0	1
positive regulation of synaptic vesicle transport	BP	1	0	1
regulation of anterograde synaptic vesicle transport	BP	1	0	1
positive regulation of anterograde synaptic vesicle transport	BP	1	0	1
regulation of dense core granule transport	BP	3	0	1
positive regulation of dense core granule transport	BP	3	0	1
microtubule sliding	BP	2	0	1
negative regulation of mitochondrial fission	BP	3	0	1
regulation of diacylglycerol kinase activity	BP	1	0	1
positive regulation of diacylglycerol kinase activity	BP	1	0	1
aldonic acid metabolic process	BP	2	0	1
D-gluconate metabolic process	BP	2	0	1
aldonic acid catabolic process	BP	2	0	1
D-gluconate catabolic process	BP	2	0	1
positive regulation of oxidative stress-induced neuron intrinsic apoptotic signaling pathway	BP	3	0	1
cell cycle DNA replication initiation	BP	5	0	1
nuclear cell cycle DNA replication initiation	BP	5	0	1
mitotic DNA replication initiation	BP	5	0	1
trigeminal sensory nucleus development	BP	3	0	1
principal sensory nucleus of trigeminal nerve development	BP	3	0	1
regulation of histone H3-K9 methylation	BP	2	0	1
cellular response to isoquinoline alkaloid	BP	2	0	1
regulation of retrograde dense core granule transport	BP	1	0	1
positive regulation of retrograde dense core granule transport	BP	1	0	1
negative regulation of dendrite extension	BP	2	0	1
negative regulation of respiratory gaseous exchange	BP	1	0	1
positive regulation of DNA methylation	BP	2	0	1
regulation of retrograde axon cargo transport	BP	1	0	1
positive regulation of retrograde axon cargo transport	BP	1	0	1
ventricular cardiac myofibril assembly	BP	2	0	1
primary heart field specification	BP	3	0	1
sinoatrial valve development	BP	2	0	1
sinoatrial valve morphogenesis	BP	1	0	1
muscle cell fate determination	BP	2	0	1
regulation of synaptic activity	BP	2	0	1
epithelial cell proliferation involved in renal tubule morphogenesis	BP	4	0	1
pyroptosome complex assembly	BP	2	0	1
primary sex determination	BP	2	0	1
primary sex determination, germ-line	BP	2	0	1
germ-line sex determination	BP	2	0	1
male germ-line sex determination	BP	2	0	1
mast cell apoptotic process	BP	3	0	1
regulation of mast cell apoptotic process	BP	3	0	1
negative regulation of mast cell apoptotic process	BP	1	0	1
cellular response to lipid hydroperoxide	BP	1	0	1
protein localization to cytosolic proteasome complex	BP	2	0	1
protein localization to cytosolic proteasome complex involved in ERAD pathway	BP	2	0	1
positive regulation of isotype switching to IgA isotypes	BP	6	0	1
acetylcholine catabolic process in synaptic cleft	BP	2	0	1
acetylcholine catabolic process	BP	2	0	1
negative regulation of synaptic transmission, cholinergic	BP	1	0	1
spongiotrophoblast layer development	BP	1	0	1
chorionic trophoblast cell development	BP	1	0	1
neuropeptide processing	BP	1	0	1
negative regulation of endothelial cell-matrix adhesion via fibronectin	BP	1	0	1
negative regulation of DNA helicase activity	BP	1	0	1
regulation of arginase activity	BP	1	0	1
positive regulation of arginase activity	BP	1	0	1
regulation of protein-glutamine gamma-glutamyltransferase activity	BP	2	0	1
positive regulation of protein-glutamine gamma-glutamyltransferase activity	BP	2	0	1
regulation of matrix metallopeptidase secretion	BP	5	0	1
negative regulation of matrix metallopeptidase secretion	BP	1	0	1
matrix metallopeptidase secretion	BP	5	0	1
mannose to fructose-6-phosphate metabolic process	BP	1	0	1
arsenite transport	BP	1	0	1
negative regulation of translation in response to stress	BP	3	0	1
regulation of translational initiation in response to starvation	BP	2	0	1
positive regulation of translational initiation in response to starvation	BP	2	0	1
regulation of cytoplasmic translation in response to stress	BP	2	0	1
regulation of cytoplasmic translational initiation in response to stress	BP	2	0	1
negative regulation of cytoplasmic translational initiation in response to stress	BP	1	0	1
histidine biosynthetic process	BP	2	0	1
methionine metabolic process	BP	12	0	1
methionine biosynthetic process	BP	10	0	1
acetate metabolic process	BP	3	0	1
argininosuccinate metabolic process	BP	1	0	1
cellular response to amine stimulus	BP	2	0	1
positive regulation of hair follicle maturation	BP	3	0	1
positive regulation of timing of catagen	BP	2	0	1
L-methionine salvage from methylthioadenosine	BP	5	0	1
amino acid salvage	BP	5	0	1
L-methionine biosynthetic process	BP	5	0	1
L-methionine salvage	BP	5	0	1
response to vitamin B2	BP	1	0	1
positive regulation of circadian sleep/wake cycle, sleep	BP	1	0	1
positive regulation of circadian sleep/wake cycle, non-REM sleep	BP	1	0	1
homocysteine catabolic process	BP	3	0	1
regulation of cystathionine beta-synthase activity	BP	1	0	1
negative regulation of cystathionine beta-synthase activity	BP	1	0	1
regulation of protein geranylgeranylation	BP	1	0	1
positive regulation of protein geranylgeranylation	BP	1	0	1
propionate metabolic process	BP	3	0	1
propionate metabolic process, methylmalonyl pathway	BP	1	0	1
succinyl-CoA biosynthetic process	BP	1	0	1
regulation of hepatic stellate cell proliferation	BP	2	0	1
positive regulation of hepatic stellate cell proliferation	BP	2	0	1
hepatic stellate cell proliferation	BP	2	0	1
regulation of muscle filament sliding	BP	2	0	1
establishment of meiotic spindle localization	BP	3	0	1
cortical granule exocytosis	BP	1	0	1
regulation of actin filament severing	BP	1	0	1
negative regulation of actin filament severing	BP	1	0	1
equilibrioception	BP	2	0	1
positive regulation of myosin-light-chain-phosphatase activity	BP	1	0	1
asparaginyl-tRNA aminoacylation	BP	3	0	1
asparagine metabolic process	BP	4	0	1
positive regulation of transcription from RNA polymerase II promoter in response to oxidative stress	BP	1	0	1
L-asparagine metabolic process	BP	1	0	1
cap-independent translational initiation	BP	4	0	1
regulation of cap-dependent translational initiation	BP	1	0	1
positive regulation of cap-dependent translational initiation	BP	1	0	1
regulation of cap-independent translational initiation	BP	3	0	1
positive regulation of cap-independent translational initiation	BP	3	0	1
ubiquinone-6 metabolic process	BP	1	0	1
ubiquinone-6 biosynthetic process	BP	1	0	1
pexophagy	BP	4	0	1
pre-B cell differentiation	BP	3	0	1
pre-B cell allelic exclusion	BP	2	0	1
establishment of RNA localization to telomere	BP	3	0	1
establishment of protein-containing complex localization to telomere	BP	3	0	1
telomerase catalytic core complex assembly	BP	2	0	1
regulation of telomerase catalytic core complex assembly	BP	2	0	1
positive regulation of telomerase catalytic core complex assembly	BP	2	0	1
formation of structure involved in a symbiotic process	BP	1	0	1
neurofilament bundle assembly	BP	1	0	1
postsynaptic intermediate filament cytoskeleton organization	BP	1	0	1
negative regulation of centriole-centriole cohesion	BP	1	0	1
positive regulation of mast cell apoptotic process	BP	1	0	1
gamma-aminobutyric acid secretion, neurotransmission	BP	1	0	1
olfactory cortex development	BP	1	0	1
regulation of calcium:sodium antiporter activity	BP	3	0	1
negative regulation of calcium:sodium antiporter activity	BP	1	0	1
glial cell fate specification	BP	3	0	1
toxin catabolic process	BP	1	0	1
mycotoxin catabolic process	BP	1	0	1
aflatoxin catabolic process	BP	1	0	1
organic heteropentacyclic compound catabolic process	BP	1	0	1
positive regulation of glutathione biosynthetic process	BP	1	0	1
lung ciliated cell differentiation	BP	2	0	1
regulation of mesenchymal cell proliferation involved in lung development	BP	2	0	1
negative regulation of mesenchymal cell proliferation involved in lung development	BP	2	0	1
negative regulation of epithelial cell proliferation involved in lung morphogenesis	BP	1	0	1
protein transport into plasma membrane raft	BP	1	0	1
regulation of sodium ion export across plasma membrane	BP	4	0	1
positive regulation of sodium ion export across plasma membrane	BP	4	0	1
positive regulation of calcium:sodium antiporter activity	BP	2	0	1
positive regulation of potassium ion import across plasma membrane	BP	3	0	1
regulation of P-type sodium:potassium-exchanging transporter activity	BP	1	0	1
positive regulation of P-type sodium:potassium-exchanging transporter activity	BP	1	0	1
neuronal-glial interaction involved in hindbrain glial-mediated radial cell migration	BP	1	0	1
androgen secretion	BP	1	0	1
regulation of androgen secretion	BP	1	0	1
positive regulation of androgen secretion	BP	1	0	1
regulation of osteoclast proliferation	BP	2	0	1
positive regulation of osteoclast proliferation	BP	1	0	1
sneeze reflex	BP	1	0	1
positive regulation of respiratory gaseous exchange	BP	1	0	1
N-terminal peptidyl-glycine N-myristoylation	BP	2	0	1
nicotinamide metabolic process	BP	1	0	1
positive regulation of guanylate cyclase activity	BP	2	0	1
negative regulation of muscle hyperplasia	BP	1	0	1
intrahepatic bile duct development	BP	2	0	1
inosine catabolic process	BP	2	0	1
deoxyinosine catabolic process	BP	2	0	1
nicotinamide riboside catabolic process	BP	1	0	1
urate biosynthetic process	BP	2	0	1
deoxyinosine metabolic process	BP	2	0	1
urate metabolic process	BP	6	0	1
nicotinamide riboside metabolic process	BP	1	0	1
pyridine nucleoside metabolic process	BP	1	0	1
pyridine nucleoside catabolic process	BP	1	0	1
cyclodextrin metabolic process	BP	1	0	1
protein localization involved in establishment of planar polarity	BP	2	0	1
regulation of eIF2 alpha phosphorylation by dsRNA	BP	1	0	1
regulation of mRNA stability involved in cellular response to UV	BP	1	0	1
cumulus cell differentiation	BP	1	0	1
vestibulocochlear nerve development	BP	5	0	1
vestibulocochlear nerve maturation	BP	1	0	1
gastric emptying	BP	1	0	1
fused antrum stage	BP	4	0	1
c-di-GMP signaling	BP	1	0	1
regulation of oocyte maturation	BP	4	0	1
negative regulation of oocyte maturation	BP	2	0	1
nickel cation transport	BP	2	0	1
lead ion transport	BP	1	0	1
nickel cation transmembrane transport	BP	1	0	1
ADP catabolic process	BP	2	0	1
adenosine biosynthetic process	BP	1	0	1
sensory organ boundary specification	BP	1	0	1
formation of animal organ boundary	BP	1	0	1
taste bud development	BP	1	0	1
regulation of synaptic signaling by nitric oxide	BP	1	0	1
regulation of spindle elongation	BP	1	0	1
regulation of mitotic spindle elongation	BP	1	0	1
anastral spindle assembly	BP	1	0	1
protein localization to spindle pole body	BP	1	0	1
regulation of protein localization to spindle pole body	BP	1	0	1
positive regulation of protein localization to spindle pole body	BP	1	0	1
positive regulation of mitotic spindle elongation	BP	1	0	1
epithalamus development	BP	1	0	1
habenula development	BP	1	0	1
negative regulation of nitric oxide mediated signal transduction	BP	3	0	1
regulation of amine catabolic process	BP	1	0	1
negative regulation of amine catabolic process	BP	1	0	1
negative regulation of the force of heart contraction	BP	1	0	1
regulation of arginine catabolic process	BP	1	0	1
negative regulation of arginine catabolic process	BP	1	0	1
calcium ion export	BP	2	0	1
regulation of citrulline biosynthetic process	BP	1	0	1
negative regulation of citrulline biosynthetic process	BP	1	0	1
negative regulation of amino acid biosynthetic process	BP	1	0	1
eye pigment biosynthetic process	BP	1	0	1
eye pigment metabolic process	BP	1	0	1
pigment metabolic process involved in developmental pigmentation	BP	1	0	1
regulation of melanosome organization	BP	2	0	1
negative regulation of chemokine (C-X-C motif) ligand 2 production	BP	4	0	1
regulation of lactation	BP	3	0	1
chemokine (C-X-C motif) ligand 9 production	BP	1	0	1
regulation of chemokine (C-X-C motif) ligand 9 production	BP	1	0	1
negative regulation of chemokine (C-X-C motif) ligand 9 production	BP	1	0	1
arginine catabolic process to proline via ornithine	BP	1	0	1
arginine catabolic process to proline	BP	1	0	1
arginine catabolic process to glutamate	BP	1	0	1
melanin biosynthetic process from tyrosine	BP	1	0	1
cerebellar granular layer morphogenesis	BP	6	0	1
cerebellar granular layer formation	BP	4	0	1
cerebellar granule cell differentiation	BP	4	0	1
negative regulation of luteinizing hormone secretion	BP	1	0	1
response to acrylamide	BP	1	0	1
positive regulation of eating behavior	BP	1	0	1
conditioned place preference	BP	3	0	1
response to isolation stress	BP	2	0	1
polar body extrusion after meiotic divisions	BP	4	0	1
regulation of secretory granule organization	BP	1	0	1
positive regulation of secretory granule organization	BP	1	0	1
glycine betaine biosynthetic process from choline	BP	2	0	1
glycine betaine metabolic process	BP	2	0	1
glycine betaine biosynthetic process	BP	2	0	1
regulation of binding of sperm to zona pellucida	BP	3	0	1
negative regulation of binding of sperm to zona pellucida	BP	2	0	1
regulation of meiotic cell cycle phase transition	BP	7	0	1
negative regulation of meiotic cell cycle phase transition	BP	4	0	1
serotonin production involved in inflammatory response	BP	2	0	1
serotonin secretion involved in inflammatory response	BP	2	0	1
serotonin secretion by platelet	BP	2	0	1
sensory perception of touch	BP	2	0	1
positive regulation of gamma-aminobutyric acid secretion	BP	2	0	1
calcium-mediated signaling using extracellular calcium source	BP	2	0	1
regulation of bleb assembly	BP	2	0	1
positive regulation of bleb assembly	BP	2	0	1
response to pyrimidine ribonucleotide	BP	1	0	1
cellular response to pyrimidine ribonucleotide	BP	1	0	1
nerve growth factor production	BP	2	0	1
dibasic protein processing	BP	1	0	1
cytokine precursor processing	BP	3	0	1
regulation of sperm capacitation	BP	1	0	1
negative regulation of sperm capacitation	BP	1	0	1
microtubule cytoskeleton organization involved in establishment of planar polarity	BP	3	0	1
radial glia-guided pyramidal neuron migration	BP	3	0	1
positive regulation of G0 to G1 transition	BP	4	0	1
regulation of leukotriene production involved in inflammatory response	BP	1	0	1
positive regulation of leukotriene production involved in inflammatory response	BP	1	0	1
regulation of vascular wound healing	BP	6	0	1
negative regulation of vascular wound healing	BP	2	0	1
interleukin-21-mediated signaling pathway	BP	1	0	1
response to interleukin-21	BP	1	0	1
cellular response to interleukin-21	BP	1	0	1
clathrin-dependent synaptic vesicle endocytosis	BP	2	0	1
peptide amidation	BP	1	0	1
fatty acid primary amide biosynthetic process	BP	1	0	1
fatty acid primary amide metabolic process	BP	1	0	1
negative regulation of glucokinase activity	BP	2	0	1
intralumenal vesicle formation	BP	3	0	1
mitochondrion to lysosome transport	BP	3	0	1
mitochondrion-derived vesicle mediated transport	BP	3	0	1
regulation protein catabolic process at presynapse	BP	1	0	1
negative regulation of primary amine oxidase activity	BP	2	0	1
negative regulation of hexokinase activity	BP	2	0	1
negative regulation of spontaneous neurotransmitter secretion	BP	1	0	1
negative regulation of endosome organization	BP	2	0	1
regulation of intralumenal vesicle formation	BP	2	0	1
negative regulation of intralumenal vesicle formation	BP	2	0	1
heterotrimeric G-protein complex assembly	BP	1	0	1
plasmacytoid dendritic cell antigen processing and presentation	BP	1	0	1
anterior compartment pattern formation	BP	1	0	1
posterior compartment specification	BP	1	0	1
CD4-positive, CD25-positive, alpha-beta regulatory T cell lineage commitment	BP	2	0	1
peripheral T cell tolerance induction	BP	1	0	1
regulation of peripheral T cell tolerance induction	BP	1	0	1
positive regulation of peripheral T cell tolerance induction	BP	1	0	1
determination of affect	BP	1	0	1
negative regulation of NK T cell proliferation	BP	1	0	1
DNA replication preinitiation complex assembly	BP	3	0	1
septin cytoskeleton organization	BP	4	0	1
L-methionine salvage from S-adenosylmethionine	BP	3	0	1
conversion of seryl-tRNAsec to selenocys-tRNAsec	BP	1	0	1
protein localization to vacuolar membrane	BP	1	0	1
adaptation of rhodopsin mediated signaling	BP	2	0	1
leading strand elongation	BP	4	0	1
N-terminal peptidyl-glutamine acetylation	BP	1	0	1
regulation of ubiquitin-dependent endocytosis	BP	2	0	1
positive regulation of ubiquitin-dependent endocytosis	BP	2	0	1
detection of oxygen	BP	3	0	1
xylulose metabolic process	BP	2	0	1
D-xylose metabolic process	BP	3	0	1
centrosome-templated microtubule nucleation	BP	2	0	1
protein maturation by [2Fe-2S] cluster transfer	BP	2	0	1
histone H4-K5 acetylation	BP	3	0	1
histone H4-K8 acetylation	BP	3	0	1
L-lysine catabolic process to acetyl-CoA via L-pipecolate	BP	1	0	1
regulation of MAPK export from nucleus	BP	1	0	1
positive regulation of cellular response to heat	BP	1	0	1
inter-male aggressive behavior	BP	1	0	1
iron import into the mitochondrion	BP	2	0	1
beta-catenin-TCF complex assembly	BP	3	0	1
regulation of beta-catenin-TCF complex assembly	BP	2	0	1
negative regulation of beta-catenin-TCF complex assembly	BP	2	0	1
heterochromatin boundary formation	BP	2	0	1
positive regulation of oocyte development	BP	2	0	1
negative regulation of relaxation of cardiac muscle	BP	2	0	1
adenylate cyclase-activating adrenergic receptor signaling pathway involved in positive regulation of heart rate	BP	1	0	1
adenylate cyclase-activating adrenergic receptor signaling pathway involved in regulation of heart rate	BP	1	0	1
endothelial to hematopoietic transition	BP	3	0	1
regulation of meiotic cell cycle process involved in oocyte maturation	BP	2	0	1
prenylcysteine catabolic process	BP	2	0	1
prenylcysteine metabolic process	BP	2	0	1
RNA exon ligation	BP	1	0	1
tRNA exon ligation	BP	1	0	1
tRNA exon ligation utilizing 2',3' cyclic phosphate of 5'-exon as source of linkage phosphate	BP	1	0	1
DNA replication termination	BP	1	0	1
cell cycle DNA replication termination	BP	1	0	1
nuclear DNA replication termination	BP	1	0	1
mitotic DNA replication termination	BP	1	0	1
platelet-derived growth factor receptor-alpha signaling pathway	BP	6	0	1
regulation of branching involved in salivary gland morphogenesis by epithelial-mesenchymal signaling	BP	1	0	1
embryonic lung development	BP	2	0	1
post-embryonic appendage morphogenesis	BP	3	0	1
post-embryonic limb morphogenesis	BP	3	0	1
post-embryonic forelimb morphogenesis	BP	2	0	1
neural tissue regeneration	BP	1	0	1
positive regulation of transcription involved in exit from mitosis	BP	1	0	1
ethanolamine metabolic process	BP	1	0	1
box C/D RNA 3'-end processing	BP	1	0	1
box C/D RNA metabolic process	BP	1	0	1
box C/D RNA processing	BP	1	0	1
snRNA methylation	BP	1	0	1
snRNA 2'-O-methylation	BP	1	0	1
U6 2'-O-snRNA methylation	BP	1	0	1
regulation of acetyl-CoA biosynthetic process from pyruvate	BP	4	0	1
tRNA methylthiolation	BP	2	0	1
positive regulation of translational fidelity	BP	1	0	1
negative regulation of stress granule assembly	BP	2	0	1
inorganic diphosphate transport	BP	2	0	1
negative regulation of hh target transcription factor activity	BP	1	0	1
positive regulation of response to drug	BP	1	0	1
regulation of cellular response to drug	BP	1	0	1
positive regulation of cellular response to drug	BP	1	0	1
CDP metabolic process	BP	1	0	1
CDP biosynthetic process	BP	1	0	1
strand displacement	BP	1	0	1
negative regulation of t-circle formation	BP	3	0	1
regulation of telomeric loop disassembly	BP	3	0	1
positive regulation of telomeric loop disassembly	BP	1	0	1
cellular response to cobalt ion	BP	4	0	1
protein import into peroxisome membrane	BP	5	0	1
regulation of mitotic DNA damage checkpoint	BP	1	0	1
positive regulation of mitotic DNA damage checkpoint	BP	1	0	1
olfactory placode formation	BP	2	0	1
myotome development	BP	2	0	1
trigeminal ganglion development	BP	3	0	1
olfactory placode development	BP	2	0	1
olfactory placode morphogenesis	BP	2	0	1
regulation of branch elongation involved in ureteric bud branching	BP	1	0	1
negative regulation of satellite cell differentiation	BP	2	0	1
negative regulation of skeletal muscle cell differentiation	BP	3	0	1
peroxisome transport along microtubule	BP	1	0	1
vestibulocochlear nerve morphogenesis	BP	3	0	1
vestibulocochlear nerve formation	BP	1	0	1
fructose 2,6-bisphosphate metabolic process	BP	4	0	1
glycolysis from storage polysaccharide through glucose-1-phosphate	BP	1	0	1
positive regulation of antimicrobial peptide production	BP	2	0	1
positive regulation of antimicrobial humoral response	BP	2	0	1
positive regulation of antibacterial peptide production	BP	2	0	1
response to fenofibrate	BP	1	0	1
positive regulation of glycogen catabolic process	BP	2	0	1
2-oxobutyrate catabolic process	BP	1	0	1
2-oxobutyrate metabolic process	BP	2	0	1
mating plug formation	BP	1	0	1
seminal vesicle epithelium development	BP	1	0	1
cellular response to hydrostatic pressure	BP	3	0	1
response to butyrate	BP	2	0	1
positive regulation of cardioblast proliferation	BP	1	0	1
reorganization of cellular membranes to establish viral sites of replication	BP	1	0	1
1-phosphatidyl-1D-myo-inositol 4,5-bisphosphate metabolic process	BP	3	0	1
1-phosphatidyl-1D-myo-inositol 4,5-bisphosphate biosynthetic process	BP	3	0	1
branchiomeric skeletal muscle development	BP	3	0	1
deltoid tuberosity development	BP	3	0	1
somatotropin secreting cell differentiation	BP	2	0	1
prolactin secreting cell differentiation	BP	1	0	1
ascending thin limb development	BP	2	0	1
metanephric ascending thin limb development	BP	2	0	1
metanephric distal tubule development	BP	3	0	1
metanephric distal tubule morphogenesis	BP	1	0	1
renal artery morphogenesis	BP	2	0	1
renal cortex development	BP	1	0	1
cortical collecting duct development	BP	1	0	1
metanephric cortex development	BP	1	0	1
metanephric cortical collecting duct development	BP	1	0	1
metanephric S-shaped body morphogenesis	BP	4	0	1
monoacylglycerol biosynthetic process	BP	2	0	1
platelet activating factor biosynthetic process	BP	4	0	1
positive regulation of immune complex clearance by monocytes and macrophages	BP	2	0	1
positive regulation of antifungal innate immune response	BP	3	0	1
positive regulation of phagosome maturation	BP	1	0	1
urokinase plasminogen activator signaling pathway	BP	2	0	1
IDP metabolic process	BP	1	0	1
IDP catabolic process	BP	1	0	1
skeletal myofibril assembly	BP	7	0	1
negative regulation of inositol phosphate biosynthetic process	BP	2	0	1
regulation of inositol-polyphosphate 5-phosphatase activity	BP	1	0	1
positive regulation of inositol-polyphosphate 5-phosphatase activity	BP	1	0	1
phospholipase C-inhibiting G protein-coupled receptor signaling pathway	BP	1	0	1
regulation of cell diameter	BP	1	0	1
protein secretion by platelet	BP	1	0	1
vitamin E biosynthetic process	BP	1	0	1
epinephrine metabolic process	BP	2	0	1
copper ion export	BP	2	0	1
negative regulation of calcium-dependent cell-cell adhesion	BP	1	0	1
type IV hypersensitivity	BP	3	0	1
regulation of type IV hypersensitivity	BP	3	0	1
negative regulation of type IV hypersensitivity	BP	2	0	1
cuticle development	BP	2	0	1
nuclear-transcribed mRNA catabolic process, non-stop decay	BP	1	0	1
nonfunctional rRNA decay	BP	1	0	1
negative regulation of superoxide anion generation	BP	2	0	1
protein maturation by copper ion transfer	BP	2	0	1
epinephrine biosynthetic process	BP	1	0	1
negative regulation of ATPase-coupled calcium transmembrane transporter activity	BP	1	0	1
response to chloroquine	BP	1	0	1
cellular response to chloroquine	BP	1	0	1
regulation of intestinal epithelial cell development	BP	1	0	1
positive regulation of intestinal epithelial cell development	BP	1	0	1
CMP-N-acetylneuraminate biosynthetic process	BP	1	0	1
CMP-N-acetylneuraminate metabolic process	BP	2	0	1
detection of peptidoglycan	BP	2	0	1
toll-like receptor 6 signaling pathway	BP	1	0	1
regulation of toll-like receptor 6 signaling pathway	BP	1	0	1
regulation of macrophage fusion	BP	3	0	1
positive regulation of macrophage fusion	BP	3	0	1
C-C chemokine receptor CCR7 signaling pathway	BP	1	0	1
positive regulation of complement activation, classical pathway	BP	1	0	1
detection of lipoteichoic acid	BP	1	0	1
cellular response to peptidoglycan	BP	5	0	1
negative regulation of macrophage colony-stimulating factor signaling pathway	BP	2	0	1
regulation of C-C chemokine receptor CCR7 signaling pathway	BP	1	0	1
positive regulation of C-C chemokine receptor CCR7 signaling pathway	BP	1	0	1
negative regulation of autophagic cell death	BP	3	0	1
positive regulation of CAMKK-AMPK signaling cascade	BP	1	0	1
excitatory synapse pruning	BP	1	0	1
positive regulation of synapse pruning	BP	1	0	1
positive regulation of CD40 signaling pathway	BP	1	0	1
immunoglobulin heavy chain V-D-J recombination	BP	2	0	1
female sex determination	BP	1	0	1
positive regulation of glucocorticoid metabolic process	BP	1	0	1
positive regulation of glucocorticoid biosynthetic process	BP	1	0	1
negative regulation of testicular blood vessel morphogenesis	BP	1	0	1
negative regulation of male gonad development	BP	1	0	1
positive regulation of cortisol biosynthetic process	BP	1	0	1
negative regulation of androgen biosynthetic process	BP	1	0	1
negative regulation of testosterone biosynthetic process	BP	1	0	1
maintenance of transcriptional fidelity during transcription elongation	BP	1	0	1
maintenance of transcriptional fidelity during transcription elongation by RNA polymerase II	BP	1	0	1
negative regulation of DNA recombination at telomere	BP	2	0	1
regulation of DNA recombination at telomere	BP	2	0	1
amino-acid betaine transport	BP	7	0	1
glycine betaine transport	BP	3	0	1
amino acid import	BP	2	0	1
serine import across plasma membrane	BP	2	0	1
L-serine import across plasma membrane	BP	2	0	1
response to arsenite(3-)	BP	1	0	1
cellular response to arsenite(3-)	BP	1	0	1
oxytocin production	BP	1	0	1
positive regulation of cAMP-mediated signaling	BP	4	0	1
regulation of oxytocin production	BP	1	0	1
positive regulation of oxytocin production	BP	1	0	1
snoRNA guided rRNA pseudouridine synthesis	BP	2	0	1
septin ring assembly	BP	1	0	1
septin ring organization	BP	2	0	1
cellular organohalogen metabolic process	BP	1	0	1
cellular organofluorine metabolic process	BP	1	0	1
pigment cell development	BP	1	0	1
cytosolic ciliogenesis	BP	2	0	1
asparagine biosynthetic process	BP	1	0	1
regulation of protein localization to ciliary membrane	BP	2	0	1
negative regulation of protein localization to ciliary membrane	BP	1	0	1
establishment of glial blood-brain barrier	BP	1	0	1
negative regulation of maintenance of sister chromatid cohesion	BP	3	0	1
negative regulation of maintenance of mitotic sister chromatid cohesion	BP	3	0	1
maintenance of mitotic sister chromatid cohesion, telomeric	BP	2	0	1
mitotic sister chromatid cohesion, telomeric	BP	2	0	1
regulation of maintenance of mitotic sister chromatid cohesion, telomeric	BP	2	0	1
negative regulation of maintenance of mitotic sister chromatid cohesion, telomeric	BP	2	0	1
transformation of host cell by virus	BP	1	0	1
regulation of transformation of host cell by virus	BP	1	0	1
positive regulation of transformation of host cell by virus	BP	1	0	1
positive regulation of skeletal muscle tissue regeneration	BP	3	0	1
regulation of cholesterol transporter activity	BP	1	0	1
regulation of lipid transporter activity	BP	2	0	1
negative regulation of cellular response to transforming growth factor beta stimulus	BP	2	0	1
regulation of connective tissue replacement involved in inflammatory response wound healing	BP	1	0	1
negative regulation of connective tissue replacement involved in inflammatory response wound healing	BP	1	0	1
regulation of connective tissue replacement	BP	5	0	1
negative regulation of connective tissue replacement	BP	1	0	1
protein K29-linked deubiquitination	BP	4	0	1
protein deubiquitination involved in ubiquitin-dependent protein catabolic process	BP	5	0	1
protein K33-linked deubiquitination	BP	3	0	1
negative regulation of protein K48-linked ubiquitination	BP	2	0	1
negative regulation of protein polyubiquitination	BP	5	0	1
positive regulation of atrial cardiac muscle cell action potential	BP	1	0	1
positive regulation of regulation of vascular associated smooth muscle cell membrane depolarization	BP	1	0	1
regulation of vascular associated smooth muscle cell membrane depolarization	BP	1	0	1
negative regulation of tooth mineralization	BP	2	0	1
regulation of parkin-mediated stimulation of mitophagy in response to mitochondrial depolarization	BP	2	0	1
negative regulation of parkin-mediated stimulation of mitophagy in response to mitochondrial depolarization	BP	1	0	1
auditory receptor cell fate specification	BP	1	0	1
regulation of inner ear auditory receptor cell fate specification	BP	1	0	1
negative regulation of snRNA transcription by RNA polymerase II	BP	1	0	1
Wnt receptor catabolic process	BP	2	0	1
lysine transport	BP	2	0	1
maintenance of translational fidelity	BP	2	0	1
smoothened signaling pathway involved in regulation of secondary heart field cardioblast proliferation	BP	1	0	1
mitochondrial magnesium ion transmembrane transport	BP	2	0	1
mitochondrial electron transport, succinate to ubiquinone	BP	5	0	1
protein-FAD linkage	BP	1	0	1
replication fork arrest	BP	4	0	1
short-chain fatty acid biosynthetic process	BP	4	0	1
positive regulation of adenosine receptor signaling pathway	BP	1	0	1
regulatory ncRNA-mediated heterochromatin formation	BP	2	0	1
proteasome localization	BP	2	0	1
nuclear protein quality control by the ubiquitin-proteasome system	BP	3	0	1
germ-line stem cell population maintenance	BP	1	0	1
positive regulation of meiosis I	BP	1	0	1
telomere formation via telomerase	BP	1	0	1
RNA folding	BP	1	0	1
mitochondrial asparaginyl-tRNA aminoacylation	BP	1	0	1
box H/ACA snoRNP assembly	BP	2	0	1
peptidyl-arginine methylation, to asymmetrical-dimethyl arginine	BP	1	0	1
peptidyl-arginine omega-N-methylation	BP	2	0	1
meiotic spindle elongation	BP	1	0	1
meiotic sister chromatid cohesion, centromeric	BP	3	0	1
positive regulation of Fc-gamma receptor signaling pathway involved in phagocytosis	BP	3	0	1
antigen processing and presentation of polysaccharide antigen via MHC class II	BP	1	0	1
antigen processing and presentation following phagocytosis	BP	1	0	1
viral exocytosis	BP	1	0	1
pigment granule aggregation in cell center	BP	2	0	1
primary palate development	BP	2	0	1
tRNA acetylation	BP	1	0	1
rRNA acetylation involved in maturation of SSU-rRNA	BP	1	0	1
rRNA acetylation	BP	1	0	1
RNA acetylation	BP	1	0	1
2-oxobutyrate biosynthetic process	BP	1	0	1
regulation of cell proliferation involved in kidney morphogenesis	BP	1	0	1
regulation of glomerulus development	BP	4	0	1
positive regulation of glomerulus development	BP	3	0	1
regulation of angiotensin-activated signaling pathway	BP	4	0	1
negative regulation of angiotensin-activated signaling pathway	BP	1	0	1
positive regulation of connective tissue replacement	BP	3	0	1
negative regulation of calcium ion import across plasma membrane	BP	4	0	1
riboflavin biosynthetic process	BP	1	0	1
FMN biosynthetic process	BP	1	0	1
FMN metabolic process	BP	1	0	1
pentitol phosphate metabolic process	BP	1	0	1
ribitol phosphate metabolic process	BP	1	0	1
translational frameshifting	BP	1	0	1
viral translational frameshifting	BP	1	0	1
regulation of translational frameshifting	BP	1	0	1
negative regulation of translational frameshifting	BP	1	0	1
cellular glucuronidation	BP	2	0	1
regulation of lysosomal membrane permeability	BP	2	0	1
dermatan sulfate proteoglycan biosynthetic process, polysaccharide chain biosynthetic process	BP	1	0	1
chondroitin sulfate proteoglycan biosynthetic process, polysaccharide chain biosynthetic process	BP	2	0	1
peptidyl-arginine methylation, to symmetrical-dimethyl arginine	BP	1	0	1
spinal cord oligodendrocyte cell differentiation	BP	2	0	1
mannosamine metabolic process	BP	2	0	1
N-acetylmannosamine metabolic process	BP	2	0	1
regulation of DNA primase activity	BP	1	0	1
positive regulation of DNA primase activity	BP	1	0	1
barbed-end actin filament uncapping	BP	1	0	1
actin filament uncapping	BP	1	0	1
negative regulation of timing of anagen	BP	1	0	1
regulation of free ubiquitin chain polymerization	BP	2	0	1
positive regulation of free ubiquitin chain polymerization	BP	2	0	1
right ventricular compact myocardium morphogenesis	BP	1	0	1
regulation of zinc ion transport	BP	2	0	1
negative regulation of cholangiocyte proliferation	BP	1	0	1
generation of catalytic spliceosome for first transesterification step	BP	2	0	1
wax biosynthetic process	BP	2	0	1
wax metabolic process	BP	2	0	1
positive regulation of locomotion involved in locomotory behavior	BP	1	0	1
regulation of terminal button organization	BP	1	0	1
metabolite repair	BP	1	0	1
meiotic spindle checkpoint signaling	BP	2	0	1
metaphase/anaphase transition of meiotic cell cycle	BP	3	0	1
regulation of metaphase/anaphase transition of meiotic cell cycle	BP	2	0	1
negative regulation of metaphase/anaphase transition of meiotic cell cycle	BP	2	0	1
regulation of meiotic chromosome separation	BP	2	0	1
negative regulation of meiotic chromosome separation	BP	2	0	1
UDP-glucosylation	BP	2	0	1
negative regulation of smoothened signaling pathway involved in ventral spinal cord patterning	BP	3	0	1
positive regulation of angiotensin-activated signaling pathway	BP	1	0	1
positive regulation of dense core granule biogenesis	BP	1	0	1
positive regulation of ribonucleoprotein complex localization	BP	1	0	1
regulation of ribosomal subunit export from nucleus	BP	1	0	1
positive regulation of ribosomal subunit export from nucleus	BP	1	0	1
regulation of ribosomal small subunit export from nucleus	BP	1	0	1
positive regulation of ribosomal small subunit export from nucleus	BP	1	0	1
cap2 mRNA methylation	BP	1	0	1
UDP-glucuronate metabolic process	BP	2	0	1
glucosylceramide catabolic process	BP	2	0	1
positive regulation of phospholipid catabolic process	BP	1	0	1
positive regulation of lipid transporter activity	BP	1	0	1
regulation of phospholipid scramblase activity	BP	1	0	1
positive regulation of phospholipid scramblase activity	BP	1	0	1
regulation of glucosylceramide catabolic process	BP	1	0	1
positive regulation of glucosylceramide catabolic process	BP	1	0	1
regulation of sphingomyelin catabolic process	BP	1	0	1
positive regulation of sphingomyelin catabolic process	BP	1	0	1
regulation of cellular glucuronidation	BP	1	0	1
positive regulation of cellular glucuronidation	BP	1	0	1
protein localization to photoreceptor connecting cilium	BP	1	0	1
RNA polymerase III preinitiation complex assembly	BP	1	0	1
spermatid nucleus elongation	BP	1	0	1
formaldehyde biosynthetic process	BP	1	0	1
astral microtubule nucleation	BP	1	0	1
regulation of skeletal muscle contraction by modulation of calcium ion sensitivity of myofibril	BP	1	0	1
tarsal gland development	BP	1	0	1
uterine gland development	BP	1	0	1
positive regulation of glucocorticoid receptor signaling pathway	BP	1	0	1
acetate biosynthetic process	BP	2	0	1
acetyl-CoA biosynthetic process from acetate	BP	2	0	1
propionate biosynthetic process	BP	2	0	1
division septum assembly	BP	1	0	1
actin cortical patch localization	BP	1	0	1
cell septum assembly	BP	1	0	1
regulation of platelet formation	BP	1	0	1
positive regulation of platelet formation	BP	1	0	1
basal protein localization	BP	1	0	1
response to abscisic acid	BP	1	0	1
abscisic acid-activated signaling pathway	BP	1	0	1
regulation of abscisic acid-activated signaling pathway	BP	1	0	1
positive regulation of abscisic acid-activated signaling pathway	BP	1	0	1
cellular response to abscisic acid stimulus	BP	1	0	1
regulation of response to alcohol	BP	1	0	1
regulation of cellular response to alcohol	BP	1	0	1
cytosine metabolic process	BP	2	0	1
outer ear morphogenesis	BP	5	0	1
JUN phosphorylation	BP	1	0	1
regulation of DNA replication origin binding	BP	2	0	1
cellular response to sorbitol	BP	4	0	1
positive regulation of translation initiation in response to endoplasmic reticulum stress	BP	1	0	1
lipid tube assembly involved in organelle fusion	BP	1	0	1
serotonergic neuron axon guidance	BP	3	0	1
positive regulation of lactation	BP	2	0	1
prolactin signaling pathway	BP	1	0	1
histone H2B ubiquitination	BP	2	0	1
histone H2B conserved C-terminal lysine ubiquitination	BP	2	0	1
cyclic-GMP-AMP transmembrane import across plasma membrane	BP	4	0	1
L-kynurenine catabolic process	BP	4	0	1
hepatocyte cell migration	BP	1	0	1
skeletal muscle thin filament assembly	BP	5	0	1
otic placode formation	BP	1	0	1
pancreas morphogenesis	BP	2	0	1
branching involved in pancreas morphogenesis	BP	1	0	1
positive regulation of forebrain neuron differentiation	BP	1	0	1
D-amino acid transport	BP	4	0	1
D-alanine transport	BP	1	0	1
D-serine transport	BP	1	0	1
regulation of synaptic transmission, glycinergic	BP	2	0	1
positive regulation of synaptic transmission, glycinergic	BP	1	0	1
negative regulation of leukocyte tethering or rolling	BP	2	0	1
negative regulation of deadenylation-dependent decapping of nuclear-transcribed mRNA	BP	1	0	1
negative regulation of core promoter binding	BP	1	0	1
regulation of calcium import into the mitochondrion	BP	2	0	1
antigen processing and presentation of exogenous protein antigen via MHC class Ib, TAP-dependent	BP	2	0	1
cellular response to iron(III) ion	BP	1	0	1
positive regulation of female gonad development	BP	1	0	1
negative regulation of feeding behavior	BP	3	0	1
positive regulation of progesterone secretion	BP	1	0	1
B-1 B cell lineage commitment	BP	1	0	1
negative regulation of dendritic cell chemotaxis	BP	1	0	1
sphinganine-1-phosphate metabolic process	BP	2	0	1
sphinganine-1-phosphate biosynthetic process	BP	1	0	1
regulation of recycling endosome localization within postsynapse	BP	1	0	1
negative regulation of receptor clustering	BP	2	0	1
regulation of retina development in camera-type eye	BP	1	0	1
siderophore metabolic process	BP	1	0	1
siderophore biosynthetic process	BP	1	0	1
parallel actin filament bundle assembly	BP	4	0	1
formin-nucleated actin cable assembly	BP	2	0	1
formin-nucleated actin cable organization	BP	2	0	1
O-glycan processing, core 1	BP	1	0	1
protein-DNA covalent cross-linking	BP	1	0	1
nucleic acid-protein covalent cross-linking	BP	1	0	1
succinate metabolic process	BP	5	0	1
photoreceptor cell morphogenesis	BP	3	0	1
foramen ovale closure	BP	1	0	1
embryonic heart tube elongation	BP	1	0	1
pulmonary vein morphogenesis	BP	1	0	1
CTP catabolic process	BP	1	0	1
UDP catabolic process	BP	3	0	1
pyrimidine nucleoside diphosphate catabolic process	BP	3	0	1
pyrimidine ribonucleoside diphosphate catabolic process	BP	3	0	1
pyrimidine ribonucleoside triphosphate catabolic process	BP	1	0	1
UTP catabolic process	BP	1	0	1
penetration of cumulus oophorus	BP	1	0	1
glucose catabolic process to lactate	BP	2	0	1
glycolytic fermentation	BP	2	0	1
glucose catabolic process to lactate via pyruvate	BP	2	0	1
regulation of response to cell cycle checkpoint signaling	BP	1	0	1
regulation of response to DNA integrity checkpoint signaling	BP	1	0	1
regulation of response to DNA damage checkpoint signaling	BP	1	0	1
regulation of glucose catabolic process to lactate via pyruvate	BP	2	0	1
negative regulation of glucose catabolic process to lactate via pyruvate	BP	2	0	1
acylglycerol acyl-chain remodeling	BP	1	0	1
extraction of mislocalized protein from membrane	BP	2	0	1
extraction of mislocalized protein from ER membrane	BP	1	0	1
regulation of ERBB3 signaling pathway	BP	1	0	1
positive regulation of ERBB3 signaling pathway	BP	1	0	1
positive regulation of cristae formation	BP	2	0	1
engulfment of target by autophagosome	BP	1	0	1
valyl-tRNA aminoacylation	BP	1	0	1
pyramidal neuron migration to cerebral cortex	BP	1	0	1
disaccharide transport	BP	2	0	1
sucrose transport	BP	2	0	1
oligosaccharide transport	BP	2	0	1
cellular response to gravity	BP	1	0	1
regulation of maternal process involved in parturition	BP	1	0	1
positive regulation of maternal process involved in parturition	BP	1	0	1
response to 2-O-acetyl-1-O-hexadecyl-sn-glycero-3-phosphocholine	BP	1	0	1
cellular response to 2-O-acetyl-1-O-hexadecyl-sn-glycero-3-phosphocholine	BP	1	0	1
response to chlorate	BP	1	0	1
negative regulation of gastric acid secretion	BP	1	0	1
eosinophil extravasation	BP	1	0	1
regulation of eosinophil extravasation	BP	1	0	1
negative regulation of eosinophil extravasation	BP	1	0	1
regulation of proline transport	BP	2	0	1
regulation of proline import across plasma membrane	BP	2	0	1
positive regulation of proline import across plasma membrane	BP	2	0	1
regulation of L-proline import across plasma membrane	BP	2	0	1
positive regulation of L-proline import across plasma membrane	BP	2	0	1
response to non-ionic osmotic stress	BP	1	0	1
negative regulation of synaptic transmission, dopaminergic	BP	2	0	1
cellular response to non-ionic osmotic stress	BP	1	0	1
positive regulation of fibroblast growth factor production	BP	3	0	1
platelet-derived growth factor production	BP	3	0	1
regulation of platelet-derived growth factor production	BP	3	0	1
positive regulation of platelet-derived growth factor production	BP	2	0	1
generation of catalytic spliceosome for second transesterification step	BP	2	0	1
lymph circulation	BP	2	0	1
regulation of granulosa cell proliferation	BP	1	0	1
positive regulation of granulosa cell proliferation	BP	1	0	1
granulosa cell proliferation	BP	1	0	1
mitochondrial alanyl-tRNA aminoacylation	BP	1	0	1
positive regulation of IP-10 production	BP	1	0	1
pre-miRNA export from nucleus	BP	2	0	1
regulation of cell adhesion involved in sprouting angiogenesis	BP	1	0	1
negative regulation of cell adhesion involved in sprouting angiogenesis	BP	1	0	1
angiogenic sprout fusion	BP	1	0	1
cell adhesion involved in sprouting angiogenesis	BP	1	0	1
actin phosphorylation	BP	1	0	1
regulation of actin phosphorylation	BP	1	0	1
carnosine biosynthetic process	BP	1	0	1
dendrite regeneration	BP	1	0	1
lipid modification by small protein conjugation	BP	1	0	1
lipid ubiquitination	BP	1	0	1
negative regulation of non-canonical Wnt signaling pathway	BP	3	0	1
regulation of hepatocyte growth factor receptor signaling pathway	BP	3	0	1
negative regulation of interleukin-6-mediated signaling pathway	BP	1	0	1
regulation of interleukin-2-mediated signaling pathway	BP	1	0	1
negative regulation of interleukin-2-mediated signaling pathway	BP	1	0	1
negative regulation of interleukin-4-mediated signaling pathway	BP	1	0	1
regulation of positive thymic T cell selection	BP	2	0	1
negative regulation of positive thymic T cell selection	BP	1	0	1
negative regulation of cortisol secretion	BP	1	0	1
negative regulation of growth hormone secretion	BP	1	0	1
negative regulation of intestinal absorption	BP	1	0	1
negative regulation of excitatory synapse assembly	BP	1	0	1
positive regulation of protein tyrosine phosphatase activity	BP	2	0	1
regulation of hematopoietic stem cell migration	BP	2	0	1
positive regulation of hematopoietic stem cell migration	BP	2	0	1
skeletal muscle fiber adaptation	BP	2	0	1
filtration diaphragm assembly	BP	1	0	1
slit diaphragm assembly	BP	1	0	1
regulation of retinal ganglion cell axon guidance	BP	4	0	1
negative regulation of retinal ganglion cell axon guidance	BP	2	0	1
negative regulation of axon guidance	BP	2	0	1
ovarian cumulus expansion	BP	3	0	1
meiotic recombination checkpoint signaling	BP	3	0	1
regulation of lipid binding	BP	1	0	1
negative regulation of lipid binding	BP	1	0	1
ornithine biosynthetic process	BP	1	0	1
negative regulation of skeletal muscle tissue regeneration	BP	1	0	1
regulation of Ral protein signal transduction	BP	2	0	1
evoked neurotransmitter secretion	BP	1	0	1
regulation of presynaptic dense core granule exocytosis	BP	1	0	1
regulation of dense core granule exocytosis	BP	2	0	1
peptidyl-cysteine methylation	BP	1	0	1
positive regulation of constitutive secretory pathway	BP	1	0	1
negative regulation of interleukin-23 production	BP	2	0	1
cell cycle DNA replication maintenance of fidelity	BP	2	0	1
mitotic recombination-dependent replication fork processing	BP	2	0	1
mitotic DNA replication maintenance of fidelity	BP	2	0	1
meiotic DNA recombinase assembly	BP	1	0	1
female meiosis sister chromatid cohesion	BP	1	0	1
exocyst assembly	BP	1	0	1
regulation of exocyst assembly	BP	1	0	1
regulation of exocyst localization	BP	1	0	1
regulation of vesicle docking	BP	2	0	1
hepatic stellate cell migration	BP	2	0	1
regulation of hepatic stellate cell migration	BP	2	0	1
positive regulation of hepatic stellate cell migration	BP	2	0	1
hepatic stellate cell contraction	BP	1	0	1
regulation of hepatic stellate cell contraction	BP	1	0	1
positive regulation of hepatic stellate cell contraction	BP	1	0	1
juxtaglomerular apparatus development	BP	2	0	1
negative regulation of microvillus assembly	BP	1	0	1
regulation of thyroid gland epithelial cell proliferation	BP	1	0	1
negative regulation of thyroid gland epithelial cell proliferation	BP	1	0	1
thyroid gland epithelial cell proliferation	BP	1	0	1
response to glial cell derived neurotrophic factor	BP	1	0	1
cellular response to glial cell derived neurotrophic factor	BP	1	0	1
myosin filament assembly	BP	3	0	1
Sertoli cell fate commitment	BP	1	0	1
growth plate cartilage chondrocyte growth	BP	3	0	1
negative regulation of tau-protein kinase activity	BP	2	0	1
angiotensin-mediated drinking behavior	BP	2	0	1
entry receptor-mediated virion attachment to host cell	BP	1	0	1
regulation of branching involved in salivary gland morphogenesis by extracellular matrix-epithelial cell signaling	BP	1	0	1
vasopressin secretion	BP	1	0	1
blood vessel endothelial cell delamination	BP	1	0	1
calcium ion import into cytosol	BP	2	0	1
nipple development	BP	1	0	1
nipple morphogenesis	BP	1	0	1
IRES-dependent translational initiation of linear mRNA	BP	1	0	1
cap-independent translational initiation of linear mRNA	BP	1	0	1
urinary bladder development	BP	3	0	1
negative regulation of cellular pH reduction	BP	1	0	1
CD8-positive, alpha-beta T cell lineage commitment	BP	2	0	1
negative regulation of retinal cell programmed cell death	BP	1	0	1
response to low light intensity stimulus	BP	1	0	1
regulation of Rap protein signal transduction	BP	3	0	1
acetaldehyde metabolic process	BP	1	0	1
response to cobalamin	BP	2	0	1
negative regulation of myeloid progenitor cell differentiation	BP	1	0	1
Peyer's patch morphogenesis	BP	2	0	1
positive regulation of metanephros development	BP	1	0	1
regulation of metanephric glomerulus development	BP	1	0	1
positive regulation of metanephric glomerulus development	BP	1	0	1
DNA clamp unloading	BP	2	0	1
regulation of adenylate cyclase-inhibiting adrenergic receptor signaling pathway	BP	1	0	1
adenylate cyclase-inhibiting adrenergic receptor signaling pathway involved in heart process	BP	1	0	1
regulation of adenylate cyclase-inhibiting adrenergic receptor signaling pathway involved in heart process	BP	1	0	1
negative regulation of adenylate cyclase-inhibiting adrenergic receptor signaling pathway involved in heart process	BP	1	0	1
regulation of glycine import across plasma membrane	BP	2	0	1
negative regulation of glycine import across plasma membrane	BP	2	0	1
glycine import across plasma membrane	BP	3	0	1
positive regulation of norepinephrine uptake	BP	1	0	1
cellular response to cytochalasin B	BP	1	0	1
response to cytochalasin B	BP	1	0	1
ammonium homeostasis	BP	1	0	1
siRNA transcription	BP	1	0	1
deoxynucleotide transport	BP	1	0	1
thiamine pyrophosphate transmembrane transport	BP	1	0	1
positive regulation of amacrine cell differentiation	BP	1	0	1
protein branching point deglutamylation	BP	1	0	1
negative regulation of ribonuclease activity	BP	2	0	1
negative regulation of endoribonuclease activity	BP	2	0	1
cerebral cortex tangential migration using cell-cell interactions	BP	2	0	1
substrate-dependent cerebral cortex tangential migration	BP	2	0	1
postnatal olfactory bulb interneuron migration	BP	2	0	1
chemorepulsion involved in postnatal olfactory bulb interneuron migration	BP	2	0	1
regulation of negative chemotaxis	BP	4	0	1
negative regulation of negative chemotaxis	BP	2	0	1
apoptotic process involved in luteolysis	BP	3	0	1
negative regulation of neutrophil degranulation	BP	2	0	1
translation at presynapse	BP	1	0	1
translation at synapse	BP	1	0	1
positive regulation of intrinsic apoptotic signaling pathway in response to DNA damage by p53 class mediator	BP	1	0	1
regulation of translation involved in cellular response to UV	BP	1	0	1
90S preribosome assembly	BP	1	0	1
negative regulation of intrinsic apoptotic signaling pathway in response to osmotic stress by p53 class mediator	BP	1	0	1
positive regulation of thyroid hormone mediated signaling pathway	BP	2	0	1
dopaminergic neuron axon guidance	BP	3	0	1
chemorepulsion of dopaminergic neuron axon	BP	2	0	1
chemorepulsion of axon	BP	6	0	1
planar cell polarity pathway involved in axon guidance	BP	3	0	1
positive regulation of the force of heart contraction	BP	3	0	1
seryl-tRNA aminoacylation	BP	1	0	1
negative regulation of vascular endothelial growth factor production	BP	1	0	1
monounsaturated fatty acid metabolic process	BP	1	0	1
monounsaturated fatty acid biosynthetic process	BP	1	0	1
corticospinal neuron axon guidance	BP	2	0	1
sensory perception of salty taste	BP	3	0	1
regulation of proteinase activated receptor activity	BP	1	0	1
immunoglobulin production in mucosal tissue	BP	1	0	1
granzyme A production	BP	1	0	1
mature natural killer cell chemotaxis	BP	1	0	1
positive regulation of natural killer cell chemotaxis	BP	1	0	1
regulation of granzyme A production	BP	1	0	1
positive regulation of granzyme A production	BP	1	0	1
regulation of T-helper 1 cell activation	BP	1	0	1
negative regulation of T-helper 1 cell activation	BP	1	0	1
regulation of immunoglobulin production in mucosal tissue	BP	1	0	1
positive regulation of immunoglobulin production in mucosal tissue	BP	1	0	1
myoblast development	BP	2	0	1
D-amino acid metabolic process	BP	2	0	1
D-amino acid biosynthetic process	BP	1	0	1
D-serine metabolic process	BP	1	0	1
D-serine biosynthetic process	BP	1	0	1
response to ultrasound	BP	2	0	1
tRNA wobble cytosine modification	BP	2	0	1
tRNA wobble base cytosine methylation	BP	1	0	1
regulation of extrathymic T cell differentiation	BP	1	0	1
regulation of NK T cell differentiation	BP	5	0	1
purine nucleotide import into lysosome	BP	1	0	1
cell gliding	BP	1	0	1
T cell meandering migration	BP	1	0	1
positive regulation of vascular wound healing	BP	3	0	1
positive regulation of blood vessel remodeling	BP	1	0	1
positive regulation of collagen catabolic process	BP	1	0	1
negative regulation of CD8-positive, alpha-beta T cell proliferation	BP	2	0	1
mercury ion transport	BP	1	0	1
intracellular manganese ion homeostasis	BP	1	0	1
plasma membrane selenite transport	BP	1	0	1
mitochondrial manganese ion transmembrane transport	BP	1	0	1
fructoselysine metabolic process	BP	1	0	1
antimicrobial peptide biosynthetic process	BP	1	0	1
antibacterial peptide biosynthetic process	BP	1	0	1
regulation of antimicrobial peptide biosynthetic process	BP	1	0	1
positive regulation of antimicrobial peptide biosynthetic process	BP	1	0	1
regulation of antibacterial peptide biosynthetic process	BP	1	0	1
biosynthetic process of antibacterial peptides active against Gram-positive bacteria	BP	1	0	1
regulation of biosynthetic process of antibacterial peptides active against Gram-positive bacteria	BP	1	0	1
positive regulation of antibacterial peptide biosynthetic process	BP	1	0	1
positive regulation of biosynthetic process of antibacterial peptides active against Gram-positive bacteria	BP	1	0	1
detection of muramyl dipeptide	BP	1	0	1
type III interferon production	BP	2	0	1
regulation of type III interferon production	BP	2	0	1
regulation of flagellated sperm motility	BP	4	0	1
leukotriene D4 catabolic process	BP	1	0	1
negative regulation of histone acetylation	BP	2	0	1
phosphorelay signal transduction system	BP	1	0	1
Wnt signaling pathway involved in dorsal/ventral axis specification	BP	2	0	1
stromal-epithelial cell signaling involved in prostate gland development	BP	1	0	1
convergent extension involved in somitogenesis	BP	1	0	1
regulation of planar cell polarity pathway involved in axis elongation	BP	1	0	1
negative regulation of planar cell polarity pathway involved in axis elongation	BP	1	0	1
regulation of Wnt signaling pathway involved in dorsal/ventral axis specification	BP	2	0	1
negative regulation of Wnt signaling pathway involved in dorsal/ventral axis specification	BP	2	0	1
negative regulation of canonical Wnt signaling pathway involved in controlling type B pancreatic cell proliferation	BP	1	0	1
sclerotome development	BP	1	0	1
immunoglobulin transcytosis in epithelial cells mediated by polymeric immunoglobulin receptor	BP	1	0	1
cerebral cortex regionalization	BP	2	0	1
telencephalon regionalization	BP	5	0	1
sequestering of BMP from receptor via BMP binding	BP	1	0	1
protein stearoylation	BP	1	0	1
oviduct epithelium development	BP	2	0	1
detection of yeast	BP	2	0	1
detection of fungus	BP	3	0	1
detection of molecule of fungal origin	BP	1	0	1
positive regulation of oocyte maturation	BP	2	0	1
vacuole fusion, non-autophagic	BP	1	0	1
modulation by host of RNA binding by virus	BP	1	0	1
modulation by host of viral RNA-binding transcription factor activity	BP	1	0	1
glycine biosynthetic process from serine	BP	1	0	1
negative regulation of TORC2 signaling	BP	1	0	1
adaxial/abaxial pattern specification	BP	1	0	1
regulation of adaxial/abaxial pattern formation	BP	1	0	1
regulation of plasma membrane sterol distribution	BP	1	0	1
initiation of movement involved in cerebral cortex radial glia guided migration	BP	1	0	1
cytosolic calcium signaling involved in initiation of cell movement in glial-mediated radial cell migration	BP	1	0	1
positive regulation of integrin activation by cell surface receptor linked signal transduction	BP	1	0	1
memory B cell differentiation	BP	1	0	1
protein palmitoleylation	BP	1	0	1
U6 snRNA 3'-end processing	BP	2	0	1
telomeric loop formation	BP	2	0	1
snRNA (adenine-N6)-methylation	BP	2	0	1
endodermal-mesodermal cell signaling	BP	1	0	1
cardiac atrium formation	BP	1	0	1
negative regulation of calcium-independent cell-cell adhesion	BP	1	0	1
cardiac jelly development	BP	3	0	1
formate transport	BP	1	0	1
mannitol transmembrane transport	BP	1	0	1
oxalic acid secretion	BP	1	0	1
regulation of oligopeptide transport	BP	2	0	1
regulation of dipeptide transport	BP	2	0	1
positive regulation of oligopeptide transport	BP	2	0	1
positive regulation of dipeptide transport	BP	2	0	1
regulation of dipeptide transmembrane transport	BP	2	0	1
positive regulation of dipeptide transmembrane transport	BP	2	0	1
D-aspartate transport	BP	3	0	1
D-aspartate import across plasma membrane	BP	3	0	1
response to anesthetic	BP	1	0	1
L-aspartate import across plasma membrane	BP	6	0	1
regulation of single-stranded telomeric DNA binding	BP	1	0	1
positive regulation of single-stranded telomeric DNA binding	BP	1	0	1
threonine transport	BP	1	0	1
hydroxyproline transport	BP	1	0	1
glucose import across plasma membrane	BP	3	0	1
galactose transmembrane transport	BP	2	0	1
mesodermal cell fate determination	BP	2	0	1
specification of animal organ position	BP	2	0	1
intermediate mesoderm morphogenesis	BP	1	0	1
intermediate mesoderm formation	BP	1	0	1
intermediate mesodermal cell differentiation	BP	1	0	1
regulation of cardiac muscle fiber development	BP	1	0	1
positive regulation of cardiac muscle fiber development	BP	1	0	1
bud dilation involved in lung branching	BP	1	0	1
negative regulation of glomerular mesangial cell proliferation	BP	3	0	1
mesenchymal cell proliferation involved in ureter development	BP	1	0	1
regulation of mesenchymal cell proliferation involved in ureter development	BP	1	0	1
negative regulation of mesenchymal cell proliferation involved in ureter development	BP	1	0	1
metanephric comma-shaped body morphogenesis	BP	2	0	1
negative regulation of glomerulus development	BP	1	0	1
regulation of metanephric S-shaped body morphogenesis	BP	1	0	1
negative regulation of metanephric S-shaped body morphogenesis	BP	1	0	1
regulation of metanephric comma-shaped body morphogenesis	BP	1	0	1
negative regulation of metanephric comma-shaped body morphogenesis	BP	1	0	1
positive regulation of primary miRNA processing	BP	2	0	1
pentose transmembrane transport	BP	1	0	1
fucose transmembrane transport	BP	1	0	1
myo-inositol import across plasma membrane	BP	1	0	1
gamma-aminobutyric acid reuptake	BP	3	0	1
gamma-aminobutyric acid import	BP	2	0	1
inorganic anion import across plasma membrane	BP	2	0	1
response to L-arginine	BP	3	0	1
cellular response to L-arginine	BP	3	0	1
positive regulation of serotonin secretion	BP	1	0	1
negative regulation of cerebellar granule cell precursor proliferation	BP	1	0	1
regulation of thalamus size	BP	1	0	1
L-arginine import across plasma membrane	BP	2	0	1
regulation of the force of heart contraction by cardiac conduction	BP	1	0	1
mesenchymal stem cell maintenance involved in nephron morphogenesis	BP	2	0	1
regulation of mesenchymal cell apoptotic process involved in nephron morphogenesis	BP	2	0	1
negative regulation of mesenchymal cell apoptotic process involved in nephron morphogenesis	BP	2	0	1
kidney mesenchymal cell proliferation	BP	2	0	1
metanephric mesenchymal cell proliferation involved in metanephros development	BP	2	0	1
mesenchymal cell apoptotic process involved in nephron morphogenesis	BP	2	0	1
nitrite transport	BP	1	0	1
positive regulation of cell volume	BP	1	0	1
transepithelial ammonium transport	BP	1	0	1
mitochondrial citrate transmembrane transport	BP	1	0	1
tricarboxylic acid transmembrane transport	BP	1	0	1
mitochondrial tricarboxylic acid transmembrane transport	BP	1	0	1
spermidine transmembrane transport	BP	1	0	1
carnitine transport	BP	3	0	1
carnitine transmembrane transport	BP	3	0	1
regulation of intestinal epithelial structure maintenance	BP	1	0	1
positive regulation of intestinal epithelial structure maintenance	BP	1	0	1
sodium-dependent organic cation transport	BP	1	0	1
(R)-carnitine transport	BP	1	0	1
(R)-carnitine transmembrane transport	BP	1	0	1
desmosome disassembly	BP	1	0	1
closure of optic fissure	BP	1	0	1
pressure natriuresis	BP	1	0	1
menaquinone catabolic process	BP	1	0	1
phylloquinone metabolic process	BP	1	0	1
phylloquinone catabolic process	BP	1	0	1
vitamin K catabolic process	BP	1	0	1
dendritic transport of mitochondrion	BP	1	0	1
anterograde dendritic transport of mitochondrion	BP	1	0	1
ventral midline determination	BP	1	0	1
cerebellar Purkinje cell-granule cell precursor cell signaling involved in regulation of granule cell precursor cell proliferation	BP	1	0	1
smoothened signaling pathway involved in regulation of cerebellar granule cell precursor cell proliferation	BP	1	0	1
mesenchymal to epithelial transition involved in renal vesicle formation	BP	1	0	1
mesenchymal to epithelial transition involved in metanephric renal vesicle formation	BP	1	0	1
clathrin-dependent endocytosis of virus by host cell	BP	1	0	1
regulation of cell differentiation involved in embryonic placenta development	BP	4	0	1
negative regulation of cell differentiation involved in embryonic placenta development	BP	1	0	1
regulation of vasoconstriction by norepinephrine	BP	1	0	1
regulation of vasoconstriction by circulating norepinephrine	BP	1	0	1
regulation of systemic arterial blood pressure by acetylcholine	BP	1	0	1
acetylcholine-mediated vasodilation involved in regulation of systemic arterial blood pressure	BP	1	0	1
regulation of systemic arterial blood pressure by neurotransmitter	BP	1	0	1
positive regulation of hydrogen peroxide biosynthetic process	BP	3	0	1
response to silicon dioxide	BP	2	0	1
erythrophore differentiation	BP	1	0	1
response to magnetism	BP	1	0	1
positive regulation of cell differentiation involved in phenotypic switching	BP	1	0	1
positive regulation of vascular associated smooth muscle cell differentiation involved in phenotypic switching	BP	1	0	1
sorbitol metabolic process	BP	1	0	1
sorbitol catabolic process	BP	1	0	1
hexitol catabolic process	BP	1	0	1
pentitol metabolic process	BP	1	0	1
pentitol catabolic process	BP	1	0	1
L-xylitol catabolic process	BP	1	0	1
L-xylitol metabolic process	BP	1	0	1
glial cell-derived neurotrophic factor production	BP	1	0	1
regulation of glial cell-derived neurotrophic factor production	BP	1	0	1
positive regulation of glial cell-derived neurotrophic factor production	BP	1	0	1
regulation of choline O-acetyltransferase activity	BP	1	0	1
positive regulation of choline O-acetyltransferase activity	BP	1	0	1
positive regulation of early endosome to recycling endosome transport	BP	1	0	1
regulation of metalloendopeptidase activity involved in amyloid precursor protein catabolic process	BP	2	0	1
negative regulation of metalloendopeptidase activity involved in amyloid precursor protein catabolic process	BP	2	0	1
negative regulation of neurofibrillary tangle assembly	BP	1	0	1
negative regulation of metalloendopeptidase activity	BP	4	0	1
midbrain morphogenesis	BP	3	0	1
regulation of N-terminal peptidyl-lysine acetylation	BP	1	0	1
positive regulation of N-terminal peptidyl-lysine acetylation	BP	1	0	1
granulosa cell apoptotic process	BP	1	0	1
regulation of granulosa cell apoptotic process	BP	1	0	1
neural crest cell fate specification	BP	1	0	1
primary prostatic bud elongation	BP	1	0	1
epithelial cell proliferation involved in prostatic bud elongation	BP	1	0	1
regulation of cell proliferation involved in tissue homeostasis	BP	1	0	1
ureter smooth muscle development	BP	1	0	1
ureter smooth muscle cell differentiation	BP	1	0	1
response to wortmannin	BP	1	0	1
cellular response to wortmannin	BP	1	0	1
regulation of hydrogen sulfide biosynthetic process	BP	1	0	1
positive regulation of hydrogen sulfide biosynthetic process	BP	1	0	1
mitotic spindle disassembly	BP	2	0	1
spindle disassembly	BP	2	0	1
regulation of myeloid dendritic cell chemotaxis	BP	1	0	1
positive regulation of myeloid dendritic cell chemotaxis	BP	1	0	1
collateral sprouting of intact axon in response to injury	BP	1	0	1
regulation of collateral sprouting of intact axon in response to injury	BP	1	0	1
negative regulation of collateral sprouting of intact axon in response to injury	BP	1	0	1
primary ovarian follicle growth	BP	1	0	1
positive regulation of non-membrane spanning protein tyrosine kinase activity	BP	1	0	1
positive regulation of ovarian follicle development	BP	2	0	1
nuclear histone mRNA catabolic process	BP	1	0	1
somatostatin receptor signaling pathway	BP	1	0	1
somatostatin signaling pathway	BP	1	0	1
proepicardium development	BP	1	0	1
septum transversum development	BP	1	0	1
negative regulation by virus of viral protein levels in host cell	BP	1	0	1
negative regulation of metanephric nephron tubule epithelial cell differentiation	BP	1	0	1
development of secondary male sexual characteristics	BP	1	0	1
growth plate cartilage axis specification	BP	1	0	1
growth plate cartilage morphogenesis	BP	1	0	1
renal phosphate excretion	BP	1	0	1
regulation of renal phosphate excretion	BP	1	0	1
negative regulation of renal phosphate excretion	BP	1	0	1
positive regulation of hepatocyte apoptotic process	BP	1	0	1
positive regulation of vesicle docking	BP	1	0	1
mitochondrial ncRNA surveillance	BP	1	0	1
mitochondrial mRNA surveillance	BP	1	0	1
cytoplasmic RNA surveillance	BP	1	0	1
mitochondrial RNA surveillance	BP	1	0	1
interleukin-3 production	BP	2	0	1
regulation of interleukin-3 production	BP	2	0	1
positive regulation of interleukin-3 production	BP	1	0	1
synchronous neurotransmitter secretion	BP	1	0	1
fast, calcium ion-dependent exocytosis of neurotransmitter	BP	1	0	1
positive regulation of calcium ion-dependent exocytosis of neurotransmitter	BP	1	0	1
cellular response to high density lipoprotein particle stimulus	BP	2	0	1
positive regulation of cilium movement	BP	2	0	1
positive regulation of flagellated sperm motility	BP	2	0	1
positive regulation of cilium-dependent cell motility	BP	2	0	1
negative regulation of MHC class I biosynthetic process	BP	1	0	1
positive regulation of transcription by transcription factor localization	BP	1	0	1
cell-cell signaling via exosome	BP	1	0	1
hemangioblast cell differentiation	BP	1	0	1
negative regulation of protein localization to endoplasmic reticulum	BP	1	0	1
antigen processing and presentation of endogenous peptide antigen via MHC class Ib via ER pathway	BP	1	0	1
antigen processing and presentation of endogenous peptide antigen via MHC class Ib via ER pathway, TAP-dependent	BP	1	0	1
MHC class Ib protein complex assembly	BP	1	0	1
peptide stabilization	BP	1	0	1
peptide antigen stabilization	BP	1	0	1
vagus nerve morphogenesis	BP	2	0	1
ureter smooth muscle contraction	BP	2	0	1
mammary placode formation	BP	2	0	1
ureteric peristalsis	BP	2	0	1
negative regulation of heart looping	BP	1	0	1
regulation of cardiac chamber formation	BP	1	0	1
negative regulation of cardiac chamber formation	BP	1	0	1
atrioventricular bundle cell differentiation	BP	3	0	1
cardiac left ventricle formation	BP	1	0	1
cardiac pacemaker cell fate commitment	BP	2	0	1
atrioventricular node cell fate commitment	BP	1	0	1
His-Purkinje system cell differentiation	BP	3	0	1
cell migration involved in coronary vasculogenesis	BP	1	0	1
positive regulation of secondary heart field cardioblast proliferation	BP	1	0	1
positive regulation of cardiac conduction	BP	1	0	1
hepatoblast differentiation	BP	1	0	1
positive regulation of type I hypersensitivity	BP	1	0	1
B cell cytokine production	BP	1	0	1
regulation of B cell cytokine production	BP	1	0	1
monocyte proliferation	BP	1	0	1
interleukin-17A production	BP	1	0	1
regulation of interleukin-17A production	BP	1	0	1
positive regulation of interleukin-17A production	BP	1	0	1
maintenance of mitotic sister chromatid cohesion, centromeric	BP	2	0	1
regulation of maintenance of mitotic sister chromatid cohesion, centromeric	BP	2	0	1
positive regulation of maintenance of mitotic sister chromatid cohesion, centromeric	BP	1	0	1
microtubule-dependent intracellular transport of viral material	BP	1	0	1
microtubule-dependent intracellular transport of viral material towards nucleus	BP	1	0	1
transport of viral material towards nucleus	BP	1	0	1
regulation of telomere maintenance via semi-conservative replication	BP	2	0	1
negative regulation of telomere maintenance via semi-conservative replication	BP	2	0	1
negative regulation of telomeric loop disassembly	BP	2	0	1
positive regulation of shelterin complex assembly	BP	1	0	1
negative regulation of protein localization to chromosome, telomeric region	BP	2	0	1
negative regulation of establishment of protein localization to telomere	BP	1	0	1
regulation of establishment of RNA localization to telomere	BP	1	0	1
negative regulation of establishment of RNA localization to telomere	BP	1	0	1
regulation of establishment of protein-containing complex localization to telomere	BP	1	0	1
negative regulation of establishment of protein-containing complex localization to telomere	BP	1	0	1
regulation of exonuclease activity	BP	2	0	1
negative regulation of exonuclease activity	BP	2	0	1
regulation of telomeric D-loop disassembly	BP	2	0	1
negative regulation of telomeric D-loop disassembly	BP	2	0	1
regulation of telomere maintenance via recombination	BP	1	0	1
negative regulation of telomere maintenance via recombination	BP	1	0	1
axonal transport of messenger ribonucleoprotein complex	BP	1	0	1
negative regulation of single strand break repair	BP	1	0	1
negative regulation of beta-galactosidase activity	BP	1	0	1
telomere single strand break repair	BP	1	0	1
negative regulation of telomere single strand break repair	BP	1	0	1
radial pattern formation	BP	1	0	1
regulation of microglia differentiation	BP	1	0	1
positive regulation of microglia differentiation	BP	1	0	1
regulation of NAD+ ADP-ribosyltransferase activity	BP	1	0	1
positive regulation of NAD+ ADP-ribosyltransferase activity	BP	1	0	1
uterine wall breakdown	BP	2	0	1
negative regulation of cardiac epithelial to mesenchymal transition	BP	2	0	1
negative regulation of epithelial to mesenchymal transition involved in endocardial cushion formation	BP	1	0	1
detection of hypoxia	BP	1	0	1
tight junction disassembly	BP	2	0	1
regulation of tight junction disassembly	BP	2	0	1
positive regulation of tight junction disassembly	BP	2	0	1
regulation of tolerance induction to self antigen	BP	1	0	1
positive regulation of tolerance induction to self antigen	BP	1	0	1
regulation of B cell tolerance induction	BP	1	0	1
positive regulation of B cell tolerance induction	BP	1	0	1
positive regulation of NK T cell differentiation	BP	4	0	1
bronchus morphogenesis	BP	2	0	1
inferior endocardial cushion morphogenesis	BP	1	0	1
response to serotonin	BP	1	0	1
cellular response to serotonin	BP	1	0	1
negative regulation of antigen processing and presentation of peptide or polysaccharide antigen via MHC class II	BP	1	0	1
female courtship behavior	BP	2	0	1
regulation of female receptivity	BP	3	0	1
positive regulation of female receptivity	BP	2	0	1
female mating behavior	BP	3	0	1
negative regulation of female receptivity	BP	1	0	1
regulation of Schwann cell chemotaxis	BP	1	0	1
positive regulation of Schwann cell chemotaxis	BP	1	0	1
Schwann cell chemotaxis	BP	1	0	1
DNA synthesis involved in DNA replication	BP	1	0	1
DNA synthesis involved in mitotic DNA replication	BP	1	0	1
deoxycytidine metabolic process	BP	1	0	1
glyceraldehyde-3-phosphate biosynthetic process	BP	2	0	1
negative regulation of skeletal muscle tissue growth	BP	1	0	1
detection of triacyl bacterial lipopeptide	BP	2	0	1
response to triacyl bacterial lipopeptide	BP	3	0	1
cellular response to triacyl bacterial lipopeptide	BP	3	0	1
positive regulation of response to macrophage colony-stimulating factor	BP	2	0	1
positive regulation of cellular response to macrophage colony-stimulating factor stimulus	BP	2	0	1
positive regulation of matrix metallopeptidase secretion	BP	2	0	1
positive regulation of type III interferon production	BP	1	0	1
nitric oxide production involved in inflammatory response	BP	1	0	1
toll-like receptor 5 signaling pathway	BP	2	0	1
regulation of toll-like receptor 5 signaling pathway	BP	1	0	1
negative regulation of toll-like receptor 5 signaling pathway	BP	1	0	1
negative regulation of nucleotide-binding oligomerization domain containing 1 signaling pathway	BP	1	0	1
tolerance induction to lipopolysaccharide	BP	1	0	1
negative regulation of osteoclast proliferation	BP	1	0	1
fibronectin fibril organization	BP	2	0	1
regulation of muscle filament sliding speed	BP	1	0	1
slow-twitch skeletal muscle fiber contraction	BP	1	0	1
regulation of calcium-dependent ATPase activity	BP	1	0	1
positive regulation of calcium-dependent ATPase activity	BP	1	0	1
negative regulation of sprouting of injured axon	BP	2	0	1
regulation of axon extension involved in regeneration	BP	2	0	1
negative regulation of axon extension involved in regeneration	BP	2	0	1
positive regulation of cell fate determination	BP	1	0	1
positive regulation of single stranded viral RNA replication via double stranded DNA intermediate	BP	2	0	1
negative regulation of G1 to G0 transition	BP	1	0	1
negative regulation of pentose-phosphate shunt	BP	1	0	1
regulation of lung ciliated cell differentiation	BP	1	0	1
positive regulation of lung ciliated cell differentiation	BP	1	0	1
methylglyoxal biosynthetic process	BP	1	0	1
positive regulation of heart rate by epinephrine	BP	1	0	1
regulation of ectoderm development	BP	1	0	1
negative regulation of ectoderm development	BP	1	0	1
thyroid-stimulating hormone signaling pathway	BP	2	0	1
cellular response to glycoprotein	BP	1	0	1
response to thyrotropin-releasing hormone	BP	1	0	1
cellular response to thyrotropin-releasing hormone	BP	1	0	1
meiotic spindle assembly checkpoint signaling	BP	1	0	1
protein localization to meiotic spindle midzone	BP	1	0	1
protein localization to meiotic spindle	BP	1	0	1
skeletal muscle myosin thick filament assembly	BP	2	0	1
sarcomerogenesis	BP	3	0	1
striated muscle myosin thick filament assembly	BP	2	0	1
regulation of endocardial cushion to mesenchymal transition	BP	1	0	1
positive regulation of endocardial cushion to mesenchymal transition	BP	1	0	1
regulation of endocardial cushion to mesenchymal transition involved in heart valve formation	BP	1	0	1
positive regulation of endocardial cushion to mesenchymal transition involved in heart valve formation	BP	1	0	1
T-helper 17 cell chemotaxis	BP	1	0	1
negative regulation of eosinophil degranulation	BP	1	0	1
positive regulation of astrocyte chemotaxis	BP	1	0	1
cellular detoxification of hydrogen peroxide	BP	2	0	1
stimulatory killer cell immunoglobulin-like receptor signaling pathway	BP	1	0	1
regulation of SUMO transferase activity	BP	1	0	1
positive regulation of SUMO transferase activity	BP	1	0	1
regulation of histone ubiquitination	BP	1	0	1
error-free postreplication DNA repair	BP	1	0	1
positive regulation of cellular pH reduction	BP	2	0	1
sperm entry	BP	1	0	1
positive regulation of Golgi lumen acidification	BP	1	0	1
UDP-glucuronate biosynthetic process	BP	1	0	1
glucose 1-phosphate metabolic process	BP	1	0	1
base-excision repair, AP site formation via deaminated base removal	BP	1	0	1
uridine catabolic process	BP	1	0	1
uridine metabolic process	BP	1	0	1
uroporphyrinogen III biosynthetic process	BP	2	0	1
uroporphyrinogen III metabolic process	BP	2	0	1
regulation of error-prone translesion synthesis	BP	1	0	1
positive regulation of error-prone translesion synthesis	BP	1	0	1
cardiac neuron differentiation	BP	1	0	1
regulation of protein localization to adherens junction	BP	1	0	1
flavin-containing compound catabolic process	BP	1	0	1
endoplasmic reticulum stress-induced pre-emptive quality control	BP	2	0	1
flavin adenine dinucleotide catabolic process	BP	1	0	1
positive regulation of Lys63-specific deubiquitinase activity	BP	1	0	1
negative regulation of calcium import into the mitochondrion	BP	1	0	1
positive regulation of parkin-mediated stimulation of mitophagy in response to mitochondrial depolarization	BP	1	0	1
VEGF-activated neuropilin signaling pathway	BP	2	0	1
positive regulation of retinal ganglion cell axon guidance	BP	2	0	1
negative regulation of blood-brain barrier permeability	BP	1	0	1
homeostasis of number of retina cells	BP	1	0	1
negative regulation of hypoxia-inducible factor-1alpha signaling pathway	BP	1	0	1
glycoprotein transport	BP	3	0	1
regulation of T cell antigen processing and presentation	BP	1	0	1
optic cup formation involved in camera-type eye development	BP	1	0	1
chemoattraction of serotonergic neuron axon	BP	1	0	1
hypophysis morphogenesis	BP	1	0	1
diencephalon morphogenesis	BP	1	0	1
positive regulation of timing of anagen	BP	1	0	1
mediolateral intercalation	BP	2	0	1
cervix development	BP	1	0	1
planar cell polarity pathway involved in gastrula mediolateral intercalation	BP	2	0	1
non-canonical Wnt signaling pathway involved in heart development	BP	1	0	1
planar cell polarity pathway involved in heart morphogenesis	BP	1	0	1
planar cell polarity pathway involved in outflow tract morphogenesis	BP	1	0	1
planar cell polarity pathway involved in ventricular septum morphogenesis	BP	1	0	1
planar cell polarity pathway involved in cardiac right atrium morphogenesis	BP	1	0	1
planar cell polarity pathway involved in cardiac muscle tissue morphogenesis	BP	1	0	1
planar cell polarity pathway involved in pericardium morphogenesis	BP	1	0	1
regulation of cell proliferation in midbrain	BP	1	0	1
negative regulation of cell proliferation in midbrain	BP	1	0	1
planar cell polarity pathway involved in midbrain dopaminergic neuron differentiation	BP	1	0	1
non-canonical Wnt signaling pathway involved in midbrain dopaminergic neuron differentiation	BP	1	0	1
regulation of axon diameter	BP	2	0	1
asymmetric protein localization involved in cell fate determination	BP	1	0	1
establishment or maintenance of polarity of embryonic epithelium	BP	1	0	1
outer medullary collecting duct development	BP	1	0	1
cloacal septation	BP	2	0	1
regulation of strand invasion	BP	1	0	1
positive regulation of strand invasion	BP	1	0	1
visceral serous pericardium development	BP	2	0	1
negative regulation of metanephric glomerular mesangial cell proliferation	BP	1	0	1
guanine catabolic process	BP	2	0	1
deoxyguanosine catabolic process	BP	2	0	1
hypoxanthine catabolic process	BP	1	0	1
xanthine catabolic process	BP	1	0	1
deoxyguanosine metabolic process	BP	2	0	1
negative regulation of vasculogenesis	BP	1	0	1
nucleotide-excision repair, DNA damage recognition	BP	1	0	1
positive regulation of DNA ligase activity	BP	1	0	1
regulation of deadenylation-independent decapping of nuclear-transcribed mRNA	BP	1	0	1
positive regulation of deadenylation-independent decapping of nuclear-transcribed mRNA	BP	1	0	1
regulation of polynucleotide adenylyltransferase activity	BP	2	0	1
negative regulation of polynucleotide adenylyltransferase activity	BP	1	0	1
G-quadruplex DNA formation	BP	1	0	1
response to sodium dodecyl sulfate	BP	1	0	1
cellular response to sodium dodecyl sulfate	BP	1	0	1
snoRNA splicing	BP	1	0	1
detoxification of zinc ion	BP	1	0	1
regulation of zinc ion transmembrane transport	BP	1	0	1
regulation of zinc ion transmembrane import	BP	1	0	1
negative regulation of zinc ion transport	BP	1	0	1
negative regulation of zinc ion transmembrane transport	BP	1	0	1
negative regulation of zinc ion transmembrane import	BP	1	0	1
zinc export across plasma membrane	BP	3	0	1
stress response to zinc ion	BP	1	0	1
zinc ion import into secretory vesicle	BP	1	0	1
zinc ion import into zymogen granule	BP	1	0	1
zinc ion import into lysosome	BP	1	0	1
zinc ion import into mitochondrion	BP	1	0	1
positive regulation of type IV hypersensitivity	BP	1	0	1
egg coat formation	BP	1	0	1
regulation of antral ovarian follicle growth	BP	1	0	1
positive regulation of antral ovarian follicle growth	BP	1	0	1
ammon gyrus development	BP	1	0	1
induction of programmed cell death	BP	1	0	1
positive regulation of lysosomal membrane permeability	BP	1	0	1
pronephric field specification	BP	1	0	1
pattern specification involved in pronephros development	BP	1	0	1
kidney rudiment formation	BP	1	0	1
kidney field specification	BP	1	0	1
distal convoluted tubule development	BP	1	0	1
DCT cell differentiation	BP	1	0	1
metanephric distal convoluted tubule development	BP	1	0	1
metanephric DCT cell differentiation	BP	1	0	1
regulation of mesenchymal cell apoptotic process involved in metanephric nephron morphogenesis	BP	1	0	1
negative regulation of mesenchymal cell apoptotic process involved in metanephric nephron morphogenesis	BP	1	0	1
mesenchymal stem cell maintenance involved in metanephric nephron morphogenesis	BP	1	0	1
mesenchymal cell apoptotic process involved in metanephros development	BP	1	0	1
apoptotic process involved in metanephric collecting duct development	BP	1	0	1
apoptotic process involved in metanephric nephron tubule development	BP	1	0	1
regulation of mesenchymal cell apoptotic process involved in metanephros development	BP	1	0	1
negative regulation of mesenchymal cell apoptotic process involved in metanephros development	BP	1	0	1
regulation of apoptotic process involved in metanephric collecting duct development	BP	1	0	1
negative regulation of apoptotic process involved in metanephric collecting duct development	BP	1	0	1
regulation of apoptotic process involved in metanephric nephron tubule development	BP	1	0	1
negative regulation of apoptotic process involved in metanephric nephron tubule development	BP	1	0	1
mesenchymal cell apoptotic process involved in metanephric nephron morphogenesis	BP	1	0	1
regulation of metanephric DCT cell differentiation	BP	1	0	1
positive regulation of metanephric DCT cell differentiation	BP	1	0	1
regulation of thyroid-stimulating hormone secretion	BP	1	0	1
response to tacrolimus	BP	1	0	1
positive regulation of macrophage migration inhibitory factor signaling pathway	BP	2	0	1
acyl carnitine transport	BP	1	0	1
acyl carnitine transmembrane transport	BP	1	0	1
negative regulation of chaperone-mediated protein folding	BP	2	0	1
negative regulation of 3'-UTR-mediated mRNA stabilization	BP	1	0	1
RNA repair	BP	2	0	1
peptidyl-arginine hydroxylation	BP	1	0	1
galactosylceramide biosynthetic process	BP	3	0	1
galactolipid biosynthetic process	BP	3	0	1
regulation of acinar cell proliferation	BP	1	0	1
acinar cell proliferation	BP	1	0	1
regulation of fusion of sperm to egg plasma membrane	BP	1	0	1
plasma lipoprotein particle oxidation	BP	1	0	1
glycerol ether catabolic process	BP	1	0	1
platelet activating factor catabolic process	BP	1	0	1
ether catabolic process	BP	1	0	1
natural killer cell apoptotic process	BP	1	0	1
regulation of natural killer cell apoptotic process	BP	1	0	1
putrescine transport	BP	1	0	1
cysteinyl-tRNA aminoacylation	BP	2	0	1
somatic motor neuron differentiation	BP	2	0	1
central nervous system interneuron axonogenesis	BP	1	0	1
non-replicative DNA transposition	BP	1	0	1
tRNA-guanine transglycosylation	BP	2	0	1
cell cycle comprising mitosis without cytokinesis	BP	1	0	1
transcription elongation by mitochondrial RNA polymerase	BP	1	0	1
termination of mitochondrial transcription	BP	2	0	1
negative regulation of eating behavior	BP	1	0	1
regulation of intraciliary retrograde transport	BP	1	0	1
negative regulation of GTP binding	BP	1	0	1
positive regulation of protein import	BP	1	0	1
microfibril assembly	BP	1	0	1
negative regulation of mast cell chemotaxis	BP	1	0	1
reductive iron assimilation	BP	1	0	1
pyruvate oxidation	BP	1	0	1
positive regulation of mast cell activation by Fc-epsilon receptor signaling pathway	BP	1	0	1
UDP-D-xylose metabolic process	BP	1	0	1
UDP-D-xylose biosynthetic process	BP	1	0	1
asparagine catabolic process	BP	1	0	1
asparagine catabolic process via L-aspartate	BP	1	0	1
autophagosome-endosome fusion	BP	1	0	1
fibroblast growth factor receptor signaling pathway involved in neural plate anterior/posterior pattern formation	BP	2	0	1
regulation of neural crest formation	BP	1	0	1
negative regulation of neural crest formation	BP	1	0	1
regulation of fibroblast growth factor receptor signaling pathway involved in neural plate anterior/posterior pattern formation	BP	2	0	1
negative regulation of fibroblast growth factor receptor signaling pathway involved in neural plate anterior/posterior pattern formation	BP	1	0	1
phagosome-lysosome fusion involved in apoptotic cell clearance	BP	1	0	1
mitochondrial threonyl-tRNA aminoacylation	BP	1	0	1
negative regulation of protein K63-linked ubiquitination	BP	3	0	1
neuroblast division in subventricular zone	BP	3	0	1
neuroblast delamination	BP	1	0	1
negative regulation of renal sodium excretion	BP	1	0	1
regulation of convergent extension involved in gastrulation	BP	2	0	1
positive regulation of convergent extension involved in gastrulation	BP	2	0	1
connective tissue growth factor production	BP	2	0	1
regulation of connective tissue growth factor production	BP	2	0	1
negative regulation of connective tissue growth factor production	BP	1	0	1
negative regulation of proteoglycan biosynthetic process	BP	1	0	1
folate import into mitochondrion	BP	1	0	1
mitochondrial FAD transmembrane transport	BP	1	0	1
positive regulation of polynucleotide adenylyltransferase activity	BP	1	0	1
positive regulation of leucine import across plasma membrane	BP	1	0	1
peptidyl-threonine autophosphorylation	BP	1	0	1
membrane protein proteolysis involved in retrograde protein transport, ER to cytosol	BP	2	0	1
regulation of L-glutamine import across plasma membrane	BP	1	0	1
positive regulation of L-glutamine import across plasma membrane	BP	1	0	1
negative regulation of AIM2 inflammasome complex assembly	BP	1	0	1
protein localization to mitotic spindle	BP	1	0	1
zinc ion import into synaptic vesicle	BP	1	0	1
memory T cell proliferation	BP	1	0	1
negative regulation of hepatocyte growth factor receptor signaling pathway	BP	1	0	1
regulation of cellular response to hepatocyte growth factor stimulus	BP	1	0	1
negative regulation of cellular response to hepatocyte growth factor stimulus	BP	1	0	1
mediator complex assembly	BP	1	0	1
regulation of mediator complex assembly	BP	1	0	1
positive regulation of mediator complex assembly	BP	1	0	1
regulation of satellite cell activation involved in skeletal muscle regeneration	BP	1	0	1
positive regulation of satellite cell activation involved in skeletal muscle regeneration	BP	1	0	1
calcium-dependent self proteolysis	BP	1	0	1
negative regulation of maintenance of mitotic sister chromatid cohesion, centromeric	BP	1	0	1
monocyte activation involved in immune response	BP	1	0	1
membrane bending	BP	1	0	1
mitotic DNA replication preinitiation complex assembly	BP	1	0	1
ectodermal cell fate specification	BP	1	0	1
regulation of ectodermal cell fate specification	BP	1	0	1
negative regulation of ectodermal cell fate specification	BP	1	0	1
negative regulation of skeletal muscle acetylcholine-gated channel clustering	BP	1	0	1
recruitment of mRNA capping enzyme to RNA polymerase II holoenzyme complex	BP	1	0	1
RNA 5'-cap (guanine-N7)-methylation	BP	2	0	1
positive regulation of interleukin-18-mediated signaling pathway	BP	1	0	1
microvillar actin bundle assembly	BP	1	0	1
detection of chemical stimulus involved in sensory perception of sweet taste	BP	1	0	1
tetraterpenoid metabolic process	BP	1	0	1
tetraterpenoid catabolic process	BP	1	0	1
carotenoid metabolic process	BP	1	0	1
carotenoid catabolic process	BP	1	0	1
carotene metabolic process	BP	1	0	1
carotene catabolic process	BP	1	0	1
xanthophyll metabolic process	BP	1	0	1
xanthophyll catabolic process	BP	1	0	1
terpene metabolic process	BP	1	0	1
terpene catabolic process	BP	1	0	1
lutein metabolic process	BP	1	0	1
lutein catabolic process	BP	1	0	1
hydrocarbon catabolic process	BP	1	0	1
lycopene metabolic process	BP	1	0	1
lycopene catabolic process	BP	1	0	1
zeaxanthin metabolic process	BP	1	0	1
zeaxanthin catabolic process	BP	1	0	1
polyamine deacetylation	BP	1	0	1
spermidine deacetylation	BP	1	0	1
borate transmembrane transport	BP	1	0	1
borate transport	BP	1	0	1
meiotic DNA double-strand break processing	BP	1	0	1
meiotic DNA double-strand break processing involved in reciprocal meiotic recombination	BP	1	0	1
DNA rewinding	BP	1	0	1
negative regulation of extracellular matrix assembly	BP	1	0	1
nuclear mRNA surveillance of mRNA 3'-end processing	BP	1	0	1
positive regulation of ferroptosis	BP	1	0	1
linear vestibuloocular reflex	BP	1	0	1
peptidyl-histidine methylation	BP	2	0	1
mitochondria-nucleus signaling pathway	BP	1	0	1
histone H3-K79 methylation	BP	1	0	1
positive regulation of protein localization to ciliary membrane	BP	1	0	1
trophectodermal cellular morphogenesis	BP	1	0	1
regulation of mitotic chromosome condensation	BP	2	0	1
negative regulation of mitotic chromosome condensation	BP	2	0	1
fourth ventricle development	BP	1	0	1
initiation of neural tube closure	BP	1	0	1
protein localization to actin cortical patch	BP	1	0	1
cellular response to morphine	BP	1	0	1
protein localization to actin cytoskeleton	BP	1	0	1
regulation of protein localization to actin cortical patch	BP	1	0	1
positive regulation of protein localization to actin cortical patch	BP	1	0	1
meiotic DNA repair synthesis	BP	1	0	1
spermatocyte division	BP	1	0	1
L-methylmalonyl-CoA metabolic process	BP	1	0	1
neuronal stem cell division	BP	1	0	1
negative regulation of interleukin-3 production	BP	1	0	1
negative regulation of granulocyte colony-stimulating factor production	BP	1	0	1
negative regulation of macrophage colony-stimulating factor production	BP	1	0	1
negative regulation of RNA binding	BP	1	0	1
lysophospholipid translocation	BP	1	0	1
regulation of phosphatidylethanolamine metabolic process	BP	1	0	1
regulation of phosphatidylserine metabolic process	BP	1	0	1
extraction of mislocalized protein from mitochondrial outer membrane	BP	1	0	1
UDP-xylose transmembrane transport	BP	1	0	1
meiosis II	BP	1	0	1
female meiosis II	BP	1	0	1
meiosis II cell cycle process	BP	1	0	1
molybdate ion transport	BP	1	0	1
patched ligand maturation	BP	1	0	1
vesicle targeting, trans-Golgi to periciliary membrane compartment	BP	1	0	1
L-valine transmembrane transport	BP	1	0	1
neuromuscular junction development, skeletal muscle fiber	BP	1	0	1
regulation of 1-phosphatidylinositol-4-phosphate 5-kinase activity	BP	1	0	1
positive regulation of 1-phosphatidylinositol-4-phosphate 5-kinase activity	BP	1	0	1
D-amino acid catabolic process	BP	1	0	1
cell migration involved in somitogenic axis elongation	BP	1	0	1
regulation of cell migration involved in somitogenic axis elongation	BP	1	0	1
regulation of non-canonical Wnt signaling pathway via JNK cascade	BP	1	0	1
positive regulation of non-canonical Wnt signaling pathway via JNK cascade	BP	1	0	1
regulation of convergent extension involved in axis elongation	BP	1	0	1
negative regulation of convergent extension involved in axis elongation	BP	1	0	1
antigen processing and presentation of lipid antigen via MHC class Ib	BP	3	0	1
antigen processing and presentation, exogenous lipid antigen via MHC class Ib	BP	3	0	1
establishment of protein localization to mitochondrial membrane involved in mitochondrial fission	BP	1	0	1
translation reinitiation	BP	2	0	1
pyridoxal 5'-phosphate salvage	BP	1	0	1
pyridoxal metabolic process	BP	1	0	1
ligamentous ossification	BP	1	0	1
Golgi vesicle docking	BP	1	0	1
proteasome core complex assembly	BP	1	0	1
ectoderm and mesoderm interaction	BP	1	0	1
regulation of transcription by galactose	BP	1	0	1
positive regulation of transcription by galactose	BP	1	0	1
regulation of transcription from RNA polymerase II promoter by galactose	BP	1	0	1
positive regulation of transcription from RNA polymerase II promoter by galactose	BP	1	0	1
proline catabolic process	BP	1	0	1
proline catabolic process to glutamate	BP	1	0	1
positive regulation of type B pancreatic cell proliferation	BP	1	0	1
regulation of platelet-derived growth factor receptor-alpha signaling pathway	BP	4	0	1
modulation by virus of host autophagy	BP	1	0	1
suppression by virus of host autophagy	BP	1	0	1
cellular response to aluminum ion	BP	1	0	1
lactosylceramide biosynthetic process	BP	2	0	1
lactosylceramide metabolic process	BP	2	0	1
glucuronoside transport	BP	1	0	1
mitochondrial mRNA polyadenylation	BP	1	0	1
protein localization to endoplasmic reticulum tubular network	BP	1	0	1
extraocular skeletal muscle development	BP	1	0	1
regulation of ATP:ADP antiporter activity	BP	1	0	1
cysteine biosynthetic process from serine	BP	1	0	1
response to antineoplastic agent	BP	1	0	1
negative regulation of adaptive immune memory response	BP	1	0	1
regulation of multivesicular body size	BP	1	0	1
positive regulation of fever generation by positive regulation of prostaglandin secretion	BP	1	0	1
positive regulation of ERK1 and ERK2 cascade via TNFSF11-mediated signaling	BP	1	0	1
regulation of peroxisome size	BP	3	0	1
peroxisome membrane biogenesis	BP	2	0	1
succinyl-CoA pathway	BP	1	0	1
vestibulocochlear nerve structural organization	BP	2	0	1
ganglion morphogenesis	BP	2	0	1
sensory neuron axon guidance	BP	2	0	1
facioacoustic ganglion development	BP	2	0	1
dorsal root ganglion morphogenesis	BP	2	0	1
positive regulation of cytokine activity	BP	1	0	1
endothelial tip cell fate specification	BP	1	0	1
VEGF-activated neuropilin signaling pathway involved in axon guidance	BP	1	0	1
negative regulation of granulocyte macrophage colony-stimulating factor production	BP	1	0	1
negative regulation of protein localization to endosome	BP	1	0	1
tRNA demethylation	BP	1	0	1
pons maturation	BP	1	0	1
superior olivary nucleus development	BP	1	0	1
superior olivary nucleus maturation	BP	1	0	1
retinoic acid receptor signaling pathway involved in somitogenesis	BP	1	0	1
negative regulation of microtubule nucleation	BP	1	0	1
sphingoid catabolic process	BP	1	0	1
regulation of endosomal vesicle fusion	BP	1	0	1
pre-mRNA catabolic process	BP	1	0	1
pantothenate transmembrane transport	BP	1	0	1
iodide transmembrane transport	BP	1	0	1
response to nickel cation	BP	1	0	1
lymphotoxin A production	BP	2	0	1
regulation of lymphotoxin A production	BP	2	0	1
positive regulation of lymphotoxin A production	BP	2	0	1
negative stranded viral RNA replication	BP	2	0	1
medial motor column neuron differentiation	BP	1	0	1
symmetric cell division	BP	1	0	1
negative regulation of protein localization to cell cortex	BP	1	0	1
endocardial cell fate commitment	BP	1	0	1
endocardial cushion cell fate commitment	BP	1	0	1
positive regulation of neurotrophin production	BP	1	0	1
regulation of clathrin coat assembly	BP	1	0	1
positive regulation of clathrin coat assembly	BP	1	0	1
signal clustering	BP	1	0	1
opsin transport	BP	2	0	1
sulfate assimilation	BP	2	0	1
purine ribonucleoside bisphosphate biosynthetic process	BP	2	0	1
3'-phosphoadenosine 5'-phosphosulfate biosynthetic process	BP	2	0	1
xenobiotic transport across blood-nerve barrier	BP	1	0	1
cellular response to butyrate	BP	1	0	1
regulation of G2/MI transition of meiotic cell cycle	BP	4	0	1
negative regulation of G2/MI transition of meiotic cell cycle	BP	1	0	1
maturation of 5S rRNA	BP	1	0	1
positive regulation of cytotoxic T cell differentiation	BP	1	0	1
canonical Wnt signaling pathway involved in neural plate anterior/posterior pattern formation	BP	1	0	1
regulation of canonical Wnt signaling pathway involved in neural plate anterior/posterior pattern formation	BP	1	0	1
negative regulation of canonical Wnt signaling pathway involved in neural plate anterior/posterior pattern formation	BP	1	0	1
sinoatrial node cell fate commitment	BP	1	0	1
negative regulation of cilium movement	BP	1	0	1
negative regulation of flagellated sperm motility	BP	1	0	1
negative regulation of cilium-dependent cell motility	BP	1	0	1
antigen processing and presentation, endogenous lipid antigen via MHC class Ib	BP	1	0	1
pyruvate catabolic process	BP	1	0	1
regulation of protein insertion into mitochondrial outer membrane	BP	1	0	1
positive regulation of protein insertion into mitochondrial outer membrane	BP	1	0	1
nucleoside import across plasma membrane	BP	1	0	1
chemorepulsion of branchiomotor axon	BP	1	0	1
adaptive immune memory response involving T cells and B cells	BP	1	0	1
negative regulation of Toll signaling pathway	BP	1	0	1
primary follicle stage	BP	1	0	1
glycolipid translocation	BP	1	0	1
cytoskeletal rearrangement involved in phagocytosis, engulfment	BP	1	0	1
helper T cell enhancement of adaptive immune response	BP	1	0	1
mitochondrial NAD transmembrane transport	BP	1	0	1
regulation of lateral attachment of mitotic spindle microtubules to kinetochore	BP	1	0	1
positive regulation of lateral attachment of mitotic spindle microtubules to kinetochore	BP	1	0	1
post-embryonic hindlimb morphogenesis	BP	1	0	1
positive regulation of complement-dependent cytotoxicity	BP	1	0	1
zonula adherens assembly	BP	1	0	1
peptidyl-histidine methylation, to form tele-methylhistidine	BP	1	0	1
positive regulation of glucagon secretion	BP	1	0	1
regulation of DNA double-strand break processing	BP	1	0	1
negative regulation of leukocyte adhesion to arterial endothelial cell	BP	1	0	1
corticospinal neuron axon guidance through spinal cord	BP	1	0	1
positive regulation of negative chemotaxis	BP	1	0	1
induction of negative chemotaxis	BP	1	0	1
neuroligin clustering involved in postsynaptic membrane assembly	BP	1	0	1
caudate nucleus development	BP	1	0	1
putamen development	BP	1	0	1
ER-dependent peroxisome organization	BP	1	0	1
ER-dependent peroxisome localization	BP	1	0	1
regulation of peptidyl-lysine crotonylation	BP	1	0	1
negative regulation of peptidyl-lysine crotonylation	BP	1	0	1
renal urate salt excretion	BP	1	0	1
TRAIL production	BP	1	0	1
regulation of TRAIL production	BP	1	0	1
positive regulation of TRAIL production	BP	1	0	1
regulation of endoplasmic reticulum stress-induced eIF2 alpha phosphorylation	BP	1	0	1
geranylgeranyl diphosphate biosynthetic process	BP	1	0	1
phospholipase C-activating G protein-coupled glutamate receptor signaling pathway	BP	1	0	1
regulation of protein activation cascade	BP	1	0	1
semaphorin-plexin signaling pathway involved in outflow tract morphogenesis	BP	1	0	1
positive regulation of transcription from RNA polymerase II promoter involved in norepinephrine biosynthetic process	BP	1	0	1
positive regulation of semaphorin-plexin signaling pathway involved in outflow tract morphogenesis	BP	1	0	1
positive regulation of semaphorin-plexin signaling pathway	BP	1	0	1
positive regulation of connective tissue growth factor production	BP	1	0	1
short-chain fatty acid transport	BP	1	0	1
blood microparticle formation	BP	1	0	1
oxidised low-density lipoprotein particle clearance	BP	1	0	1
regulation of blood microparticle formation	BP	1	0	1
positive regulation of blood microparticle formation	BP	1	0	1
regulation of glucosylceramidase activity	BP	1	0	1
regulation of NAD metabolic process	BP	1	0	1
polyphosphate metabolic process	BP	1	0	1
transition between slow and fast fiber	BP	1	0	1
positive regulation of glial cell apoptotic process	BP	1	0	1
positive regulation of oligodendrocyte apoptotic process	BP	1	0	1
orthogonal dichotomous subdivision of terminal units involved in lung branching morphogenesis	BP	1	0	1
planar dichotomous subdivision of terminal units involved in lung branching morphogenesis	BP	1	0	1
lateral sprouting involved in lung morphogenesis	BP	1	0	1
regulation of anterograde axonal transport of mitochondrion	BP	1	0	1
positive regulation of anterograde axonal transport of mitochondrion	BP	1	0	1
vascular endothelial cell response to fluid shear stress	BP	1	0	1
negative regulation of platelet-derived growth factor receptor-alpha signaling pathway	BP	1	0	1
cell competition in a multicellular organism	BP	1	0	1
protein localization to kinetochore involved in kinetochore assembly	BP	1	0	1
negative regulation of establishment of T cell polarity	BP	1	0	1
negative regulation of protein localization to cell leading edge	BP	1	0	1
negative regulation of Rho guanyl-nucleotide exchange factor activity	BP	1	0	1
histone H4 deacetylation	BP	1	0	1
NK T cell lineage commitment	BP	1	0	1
response to selenite ion	BP	1	0	1
cellular response to selenite ion	BP	1	0	1
regulation of selenocysteine incorporation	BP	1	0	1
negative regulation of selenocysteine incorporation	BP	1	0	1
cellular response to external biotic stimulus	BP	1	0	1
viral capsid secondary envelopment	BP	1	0	1
tRNA import into mitochondrion	BP	1	0	1
response to 3,3',5-triiodo-L-thyronine	BP	1	0	1
karyogamy	BP	1	0	1
pronuclear fusion	BP	1	0	1
DNA strand elongation involved in cell cycle DNA replication	BP	1	0	1
DNA strand elongation involved in nuclear cell cycle DNA replication	BP	1	0	1
DNA strand elongation involved in mitotic DNA replication	BP	1	0	1
positive regulation of myofibroblast contraction	BP	1	0	1
myofibroblast cell apoptotic process	BP	1	0	1
regulation of myofibroblast cell apoptotic process	BP	1	0	1
chromosome passenger complex localization to spindle midzone	BP	1	0	1
metaphase/anaphase transition of meiosis I	BP	1	0	1
cerebellar granular layer structural organization	BP	1	0	1
cerebellar Purkinje cell layer structural organization	BP	1	0	1
cerebellar cortex structural organization	BP	1	0	1
positive regulation of G2/MI transition of meiotic cell cycle	BP	3	0	1
positive regulation of meiotic cell cycle phase transition	BP	3	0	1
abducens nerve development	BP	1	0	1
rhombomere 6 development	BP	1	0	1
abducens nerve morphogenesis	BP	1	0	1
abducens nerve formation	BP	1	0	1
xylulose catabolic process	BP	1	0	1
morphogenesis of follicular epithelium	BP	1	0	1
establishment or maintenance of polarity of follicular epithelium	BP	1	0	1
establishment of planar polarity of follicular epithelium	BP	1	0	1
ribosomal subunit	CC	171	78	2.04428e-09	MRPL49/FAU/MRPL58/RPSA/RPL10A/SNU13/RPL3/RPL7/RPL8/RPL10/RPL13/RPL17/RPL18/RPL18A/RPL19/RPL24/RPL27/RPL27A/RPL29/RPL32/RPL35A/RPLP0/RPLP2/MRPL12/RPS3/RPS5/RPS6/RPS7/RPS8/RPS10/RPS12/RPS15/RPS16/RPS19/RPS21/RPS29/MRPS31/RACK1/MRPL28/RPL35/RPL13A/RPL36/MRPL46/MRPL22/MRPL4/MRPS7/RPL26L1/MRPL37/MRPL27/MRPL35/ZCCHC17/MRPS23/MRPL16/AURKAIP1/MRPS18A/IMP3/NHP2/MRPL17/MRPL14/MRPS26/MRPS15/MRPL41/MRPL38/MRPL36/MRPL34/MRPL11/MRPS34/MRPL57/MRPL43/GADD45GIP1/MRPL53/MRPL54/RPL39L/CHCHD1/MRPL52/MRPL55/MRPL21/RPL7L1
large ribosomal subunit	CC	109	54	1.87857e-08	MRPL49/MRPL58/RPL10A/SNU13/RPL3/RPL7/RPL8/RPL10/RPL13/RPL17/RPL18/RPL18A/RPL19/RPL24/RPL27/RPL27A/RPL29/RPL32/RPL35A/RPLP0/RPLP2/MRPL12/MRPL28/RPL35/RPL13A/RPL36/MRPL46/MRPL22/MRPL4/RPL26L1/MRPL37/MRPL27/MRPL35/ZCCHC17/MRPL16/MRPS18A/NHP2/MRPL17/MRPL14/MRPL41/MRPL38/MRPL36/MRPL34/MRPL11/MRPL57/MRPL43/GADD45GIP1/MRPL53/MRPL54/RPL39L/MRPL52/MRPL55/MRPL21/RPL7L1
ribosome	CC	216	87	3.09708e-07	MRPL49/EEF1A1/FAU/MRPL58/RPSA/NDUFA7/RPL10A/SNU13/RPL3/RPL7/RPL8/RPL10/RPL13/RPL17/RPL18/RPL18A/RPL19/RPL24/RPL27/RPL27A/RPL29/RPL32/RPL35A/RPLP0/RPLP2/MRPL12/RPS3/RPS5/RPS6/RPS7/RPS8/RPS10/RPS12/RPS15/RPS16/RPS19/RPS21/RPS29/SF1/FUBP3/NEMF/RNF10/MRPS31/RACK1/MRPL28/RPL35/RPL13A/RPL36/LTN1/MRPL46/MRPL22/MRPL4/MRPS7/RPL26L1/MRPL37/MRPL27/MRPL35/ZCCHC17/MRPS23/MRPL16/AURKAIP1/MRPS18A/IMP3/NHP2/NUFIP2/MRPL17/MRPL14/MRPS26/MRPS15/MRPL41/MRPL38/MRPL36/MRPL34/MRPL11/MRPS34/MRPL57/MRPL43/GADD45GIP1/MRPL53/MRPL54/RPL39L/CHCHD1/MRPL52/MRPL55/MRPL21/RPL7L1/LINC01004
nucleus	CC	6269	1676	1.75065e-06	ACADS/ACTG1/ADRB2/TLE5/AGL/APBA1/APBB1/APC/APEH/BIRC3/APLP2/APP/APRT/TRIM23/RHOB/RHOC/ARHGDIA/ARL2/ARL3/ATF1/ATP5F1B/ATP6V0A1/ATP5PO/BACH1/BAG1/BAX/CCND1/BCL2L1/BCL6/BLVRB/BMX/BNIP1/BNIP2/BRAF/BYSL/C1QBP/VPS51/CALM3/CAPS/CASP2/CASP7/CBFB/CCND3/CCNG2/CCNT2/CDC27/CDC34/CDH5/CDK2/CDK4/CDKN1A/CDKN1C/CDKN2D/CEBPB/CEBPD/CENPB/CENPC/RCC1/CHD1/TBCB/CLK1/COX4I1/COX10/ATF2/CREM/CRK/CSNK1G2/CSPG4/SLC25A10/CTSG/CYC1/DAPK3/DFFA/DHCR24/NQO1/DIAPH2/DLG1/DNASE1L1/DOK1/ATN1/RCAN1/DTYMK/DUSP3/DUSP7/DVL2/S1PR1/PHC1/PHC2/EEF1A1/EEF1G/EEF2/EIF2D/EFNB1/MEGF8/ELK3/ELK4/EPHB2/NR2F6/ERF/ERG/ERH/ESRRA/ETS1/MECOM/EWSR1/EZH1/FABP5/FANCA/BPTF/FANCF/FAU/FDPS/FHIT/FOXF1/FOXF2/FOXD1/FLI1/FMR1/AFF2/FOSB/FUS/GABPA/LRRC32/GNAI1/GNAI2/GNAZ/GPER1/MKNK2/GPS1/GPX4/GSN/GSTP1/GTF2A1/GTF2E2/GTF3A/GZMB/H2AX/H3-3A/HDAC1/HDGF/HELLS/HIC1/HIF1A/UBE2K/HLX/HNRNPA2B1/HNRNPAB/HNRNPD/HNRNPH1/HNRNPH3/HNRNPU/HOXB6/HOXB7/HSBP1/HSF2/HSF4/DNAJB2/FOXN2/MRPL58/ID1/IDE/RBPJ/CXCR2/IL15RA/FOXK2/ISG20/ITPA/ITPKB/IVD/KDR/KPNA5/KRT1/KRT6A/KRT15/RPSA/LIG1/LMO7/LOXL2/LTF/LYL1/SMAD2/SMAD4/SMAD6/SMAD7/SMAD9/MAF/MAN2B1/MAZ/MDM2/MDM4/MEOX2/MGMT/MGST2/MN1/MNT/MPG/MPO/MRE11/MSN/MSX1/NUDT1/MYBL1/MYC/MYD88/MYO1C/MYO6/NCAM2/NCBP1/NDUFAB1/RPL10A/NF2/NFATC1/NFE2L1/NFKB2/NFX1/NFYB/NGFR/SNU13/NKTR/NME2/NQO2/CNOT2/CNOT4/NOTCH1/NOTCH3/NOVA2/NPAT/NTHL1/OAZ1/OAZ2/OGG1/OPA1/ORC2/PALM/PCBD1/PCM1/CHMP1A/PDCD2/PDE2A/PDE9A/PDGFRB/PDHB/PEG3/PFDN2/PFDN4/PFDN5/PFN1/PIK3C2A/PIK3R2/PIN1/PKNOX1/PKP2/PLAG1/PLCG1/EXOSC9/EXOSC10/PNN/PODXL/POLD1/POLD2/POLR2A/POLR2C/POLR2D/POLR2E/POLR2F/POLR2G/POLR2H/POLR2L/PPM1B/PPM1G/PPP1CA/PTPA/PPP2R5A/PPP2R5B/PPP2R5D/PPP2R5E/PPP4C/PPP5C/PRKAA1/PRKAB1/PRKAB2/PRKCI/PKN1/PKN2/MAPK4/MAPK11/MAP2K2/MASP1/PSKH1/PSMA7/PSMB1/PSMB4/PSMB5/PSMB6/PSMB7/PSMB10/PSMC3/PSMD3/PSMD9/PSMD12/PSMD13/PTEN/PTPN7/PTPN9/PTPN12/RAD21/RAD23A/RAD52/RANBP1/ARID4A/RBBP4/RBL1/RELB/REST/RFC2/RFC5/RFX3/RFX5/RGS3/RGS12/RORA/RPL3/RPL7/RPL10/RPL13/RPL17/RPL18/RPL19/RPL27/RPLP0/RPS3/RPS5/RPS6/RPS6KA2/RPS6KB1/RPS6KB2/RPS7/RPS8/RPS10/RPS12/RPS15/RPS16/RPS19/RPS21/RPS29/SORT1/S100A6/S100A9/SAFB/SALL1/MAPK12/ATXN7/SCML1/SCN5A/SEC13/SEC14L1/SFPQ/SRSF1/SRSF2/SRSF4/SRSF5/SRSF6/SFSWAP/SGTA/SIPA1/SKI/SKIL/SMARCC2/SUMO3/SNAPC2/SNCA/SNRNP70/SNRPB/SNRPC/SNRPD2/SON/SOX12/SP2/SP4/SPARC/SPR/SPTBN1/SRF/RO60/SS18/STAT2/STAT3/HSPA13/STK11/STX1A/STYX/TAF1/TAF2/TAF6/TAF10/MAP3K7/TALDO1/TARBP1/TARBP2/TBP/TBXA2R/TCEA2/ELOB/TCF4/TCF3/TCF7L2/GCFC2/TCF15/ZNF354A/TCF20/MLX/TEAD4/TEF/TFAP2A/TFDP1/TIA1/TIAL1/TM7SF2/TMF1/CLEC3B/TPP2/TPR/TRAF2/TRAF6/TSC1/TSC2/TSNAX/DNAJC7/HIRA/U2AF1/UBA1/UBE2D1/UBE2V1/UFD1/NR1H2/UROD/UTY/VIM/VRK2/WARS1/WEE1/XRCC4/SF1/ZFX/ZFY/ZNF8/ZNF10/ZNF12/ZNF708/ZNF18/ZNF182/ZNF22/ZNF24/ZNF26/ZNF32/ZNF33A/ZNF33B/ZKSCAN1/ZBTB25/ZNF74/ZNF75A/ZNF84/ZNF90/ZNF91/ZNF121/ZNF133/ZNF136/ZNF141/ZNF143/ZNF146/ZNF148/ZBTB17/VEZF1/ZNF165/ZNF189/ZKSCAN8/ZSCAN9/ZNF195/ZMYM2/ZNF207/ZNF224/ZNF112/LUZP1/PRDM2/EVI5/TUBA1A/IFRD2/MAPKAPK3/DEK/BRD3/MLLT10/SHOC2/CUL5/AAAS/CDK2AP1/SF3A2/NRIP1/ESS2/UBL4A/LAGE3/AXIN1/BAP1/H2AC6/MAD1L1/PLA2G6/SLC25A11/SPOP/UXT/CAVIN2/CUL4B/TEAD2/OGT/OFD1/PKP4/CAMK1/API5/CGGBP1/BLZF1/PIAS1/RRP1/MKNK1/STK16/RUVBL1/RFXANK/SSNA1/AKR1C3/SOCS1/PEA15/SRSF9/JRKL/HYAL2/B4GALT2/TRADD/CRADD/TRIM24/CCNK/BANF1/FGF18/PER2/FUBP1/CPNE3/BUD31/PRPF4B/HERC2/MBD2/SKAP2/FUBP3/H1-10/RPS6KA4/LIMD1/NOL3/TAF1C/RNF8/UBE2M/BTAF1/AIP/LDB2/LATS1/PRPF3/RRP9/CBFA2T2/ATG12/NEMF/FIBP/SCAF11/ZMYM6/UBE2L6/RPS6KA5/MAPKAPK2/BCL7C/BCL7B/WDR46/SRSF11/SNORD31/SNORD22/COPS2/UBE4A/PPIG/LONP1/TSIX/RECQL5/ZRANB2/ZNF264/MED23/MED27/QKI/NPEPPS/VPS4B/BAG4/ZNF254/EI24/CLOCK/PREPL/RBM39/CREB5/MAD2L1BP/WTAP/RNF7/TRAF4/NUP155/ISG15/PPM1F/GCC2/SAFB2/ZNF432/CLINT1/PUM1/AQR/HDAC9/GPRASP1/JADE3/RAPGEF5/BCLAF1/MATR3/TATDN2/IP6K1/KEAP1/ZNF623/ZBTB24/ZNF518A/EPM2AIP1/PPP1R26/SETDB1/TLK1/DDX46/ZBED4/TELO2/RABGAP1L/SUPT7L/FAM20B/RNF10/PAN2/HELZ/USP15/USP3/THRAP3/THOC1/HNRNPDL/DMTF1/PTBP3/ABI1/ZBTB33/RANBP9/SAE1/NR1H3/SNUPN/TSSC4/ARPC4/ARPC1B/ACTR2/NUBP2/TSFM/CTDSP2/PREB/HIPK3/ZNF263/RBM12/YAF2/MBNL2/RBM7/RBM6/RBM5/ALYREF/TSHZ1/USPL1/TOPORS/GDF11/MRPS31/POP7/SRRM1/SF3B4/ZMPSTE24/STUB1/SIGMAR1/SMNDC1/SF3A1/KATNB1/NPM3/KLF2/TUBB4A/RACK1/YAP1/CD2BP2/TMEM147/RBM14/EMG1/C1D/N4BP2L2/MCRS1/TAB1/HAX1/ZNHIT1/TIMM44/HMGN4/TADA3/UBE2E3/NXF1/CREB3/SYNCRIP/NCOA2/ZNF211/DDX17/DEAF1/SIVA1/CCT4/DNPH1/TBL3/MXD4/SPAG5/TRIM16/RASL10A/CAMKK2/KHDRBS3/CELF1/GNA13/OGA/NFAT5/TCFL5/MAP3K2/GRAP/SRSF10/ZBTB6/ZNF234/WDR4/ZNF273/WDR3/BRD8/TXNL4A/SUGT1/PAPOLA/TCERG1/MAGED2/SRSF8/MSL3/STARD3/EBNA1BP2/KCNQ1OT1/CCDC85B/ADRM1/CPSF6/DDX52/WWP1/TRIOBP/PRSS23/CEP43/CLASRP/PKIG/KAT7/NUDT4/NUDT5/FAM107A/RASSF1/PKP3/WBP4/POLI/RPL35/DCTN3/SNF8/ATXN2L/PARK7/COPE/GPN1/DDX42/PHB2/ACOT7/IKZF2/MTF2/PUF60/SCAF8/ZNF652/ZFP30/RAB11FIP2/R3HDM2/CLSTN1/FOXJ3/ZBTB1/DIS3/DHX30/RALY/KIN/PAXIP1/ACIN1/CEP152/EXOSC7/ZNF292/PDS5B/ZNF423/ZBTB43/NPIPB3/TAB2/POGZ/GPATCH8/PHF8/SMC5/LPIN1/UBXN4/PDS5A/BOP1/ANKRD12/ZC3H7B/WWC1/ANKS1A/MGRN1/UBR2/SIN3B/TUT4/WASHC4/USP22/U2SURP/PUM2/UFL1/ADNP/PPWD1/FRAT2/SIRT1/TARDBP/SF3B1/PHF3/CAPN7/BRD4/SUZ12/MORC3/RPL13A/SRRM2/RBFOX2/DNPEP/TSPAN15/LEMD3/PATZ1/CD2AP/ZMYND8/PPIL2/BCL2L13/SUN2/BRI3/ZNF324/LSM4/TNFAIP8/PRDX5/TXN2/ZNF345/TECPR1/ARMC8/BRMS1/RPL36/LETMD1/RCHY1/AHCTF1/NDUFAF3/NELFB/ZNF521/PTPN23/PNISR/DHRS7B/L3MBTL1/FAM32A/OSBPL3/ZNF451/SS18L1/FAM169A/PPP1R16B/AUTS2/SENP6/ANKRD17/POLDIP2/GGA1/HERC4/EDRF1/WIPI2/PYGO1/EPC2/IRF2BP1/PITPNC1/FBXL3/FBXL4/FAM50B/FBXO22/FBXO3/LHX6/INTS6/TIMM13/MRPL46/SNORA73B/SNORD102/SNORA67/SNORA66/SNORD58A/SNORD54/SNORD47/SNORD55/SNORD14A/AKAP8L/DNAJC2/ZBTB11/STK36/PRELID1/TUBG2/VPS4A/LSM1/ZNF330/ZNF638/UBE2S/RRP7A/TOR1B/HTRA2/TOR2A/CECR2/TRIB2/CCDC22/RGCC/MAGEH1/NOB1/NTMT1/COMMD5/MACROD1/HIPK2/FAM156A/ZCCHC4/ZC3H7A/ZBTB44/PHPT1/BABAM1/RANGRF/COMMD9/DROSHA/NXT1/PYCARD/USP25/ABT1/NCAPH2/REPIN1/GRHL1/RBM15B/TRA2A/SAC3D1/CCDC106/UBIAD1/EPN1/RPA4/PKN3/SERTAD1/MRM2/STRN3/UBQLN2/DONSON/LMCD1/NOP53/NT5C/EHD4/NOX4/GEMIN4/HP1BP3/HDGFL3/COPS7A/PARD6A/TPRKB/VPS36/UBXN1/ZNF593/ZNF691/YARS2/NOSIP/THAP4/NDUFA13/TRNT1/TRAPPC12/RLIM/IRAK4/CHCHD2/MRTO4/DCTN4/PLEKHO1/ZNF219/CCDC174/SHISA5/CDKL3/SCAND1/ECSIT/ARL6IP4/ZNF771/NGRN/FZR1/TEX264/ATRAID/UCHL5/NIP7/ZNF107/ANAPC7/VGLL1/RNF138/IP6K2/UBE2J1/CTDSPL2/TRIAP1/TRMT112/ANAPC11/ZCCHC17/ZNF581/ESF1/PCF11/MED15/TRIM33/SRRT/NOP58/GET4/UBE2D4/CIAO2B/MRPS23/LSM8/TRAPPC2L/NLK/ZNF44/POLR3K/WBP11/ARID4B/LUC7L3/C9orf78/INPP5K/NUP54/MBD3/BRWD1/DCUN1D1/SOX18/RBM27/KCTD5/ATAD2B/XRN1/ETAA1/PLEKHA5/EXOSC4/ANKRD16/MIER2/FAM193B/WDR5B/DDX49/EGLN1/FBXL19/RSBN1/OTUD4/RNF111/ALKBH4/TET2/MBTD1/ZNF586/GATAD2A/ZNF280D/ELP6/SNRK/DCAF16/CWC25/NSD3/DUSP23/ADPRS/ABITRAM/UCKL1/PINX1/TESC/AURKAIP1/PIH1D1/PRPF39/PHIP/NOL8/CDCA4/ZCWPW1/OXR1/GPATCH2/PRPF38B/RBM28/LARP1B/FIGN/ELP3/THAP1/MTPAP/TMEM33/CENPQ/INTS10/RNF220/RIF1/DNAJC17/RPRD1A/SBNO1/DCUN1D2/YY1AP1/PSPC1/IMP3/ZNF654/UBE2W/RBM41/BRF2/PPP6R3/LARP6/COPRS/NCBP3/PARL/HES6/NOP10/ZNF823/SUPT20H/MED29/BMP2K/OTUD5/ZCCHC8/ANKRD10/THUMPD1/G2E3/NHP2/INTS8/RNF126/PRPF40A/RUFY2/RABL6/LUC7L/ATF7IP/CCAR1/RCOR3/ZNF701/H2AJ/ZNF83/ZNF415/DDX28/MBNL3/FOXJ2/CAND1/UBAP2/ZNF302/KMT2E/ZC4H2/ZMAT5/ZNF253/YLPM1/AKIP1/SLC2A4RG/RAD18/TCIM/AGPAT3/WRNIP1/EXOSC5/SMARCAD1/SPPL2B/FEM1C/EMSY/PARP6/ATXN7L3/PRDM8/PRDM10/PRDM11/CTNNBIP1/CCNL1/CIAPIN1/RSRP1/UTP3/PCNP/PARP11/NAT14/NUP107/LYRM4/ATP8B2/THAP11/PBXIP1/CLK4/MIF4GD/SCYL1/WDR18/SCAF4/ZNF490/SHROOM4/INTS2/GPR158/RPTOR/HACE1/NUFIP2/ZNF319/ZNF471/CRAMP1/RANBP10/ZNF492/DHX37/PHF12/UVSSA/CALCOCO1/RDH14/EPB41L5/ZFP14/ZBTB26/DDX55/MIER1/ZNF529/PRX/RBAK/SUGP1/GATAD1/HES4/POLD4/ZNF410/PTBP2/CTDSP1/CREBZF/RPRD1B/ZNF71/ZNF462/RBM25/UBL5/PLEKHA1/ZNF350/BACH2/NAA35/ZNF335/FIGNL1/RBM26/TNMD/NECAB1/IRF2BPL/TOR3A/MLST8/TENT4B/SOX17/COP1/NFKBIZ/IKZF5/GMCL1/TMEM168/COPS7B/S100PBP/ILRUN/RMND5B/AEN/MARCHF7/NIBAN2/NABP1/C12orf43/MRPS26/MRPS15/MRPL36/JMJD4/UPF3B/UBE2Z/CAPRIN2/FUNDC2/CHID1/CYREN/MIS12/CUEDC2/TMEM38A/C2orf49/DCTPP1/METTL22/TAF1D/MAPKAP1/TNIP2/RBM42/ZNF576/THOC6/ZNF557/CDC73/SAP130/FAM118B/NAA16/SNRNP25/ARMC7/CHMP6/TUT7/SAP30L/RIOX1/PRKRIP1/NOL9/TBL1XR1/ZNF768/SH3D21/CLIP4/GEMIN7/ISOC2/KATNBL1/CARF/SLTM/ZMYM1/CPSF7/BAALC/CBLL1/ZC3H14/ZNF672/ZNF613/PYROXD1/ACTR5/KIAA0319L/ZNF696/DNAJB14/ESRP2/RMI1/PSME3IP1/PHC3/MINDY3/ATF7IP2/DCAF17/MZT2B/ZFP2/BAIAP2L2/VCPIP1/CENPT/CTC1/MYCT1/MUS81/FBXO11/RUFY1/WDR26/ZNF430/ITPKC/CDK5RAP3/SP6/PUS1/WDR82/PABPC1L/UBXN6/IQCN/THAP7/CPTP/LIMD2/B9D2/LNPK/POLR2M/MOB2/FBXO38/URM1/LBH/FIP1L1/TRMT1L/TSC22D4/TRIM7/RNF146/ZNF611/ABHD17A/ZNF93/SF3B5/PUS7L/TMUB1/SOX7/ITCH/GRWD1/RBM4B/FRMD8/KLF16/KCTD10/RBM48/KBTBD7/NSRP1/PCBD2/ATRIP/ZNF644/RNASEH2C/SLA2/USP48/TRAF7/MAF1/DCUN1D5/WDR83/UQCC2/NUDT22/PYM1/ZNF397/NUDT16L1/VPS25/NAA38/MCRIP2/MAML2/ZNF333/L3MBTL3/ZMAT1/SLX4/GHDC/MCM8/ACRBP/ZC3H8/PARD6G/PARD6B/ZBTB37/ZGPAT/ZNF594/TNRC18/CCDC62/HDGFL2/CBX2/ZNF577/LMNB2/PHF5A/TRIM52/ZC3H10/ZNF514/FBH1/NFATC2IP/ZNF587/RITA1/MPND/LSM10/ATG4D/SNHG7/USP45/REPS1/PPIL4/DGCR6L/SNORD14B/HELZ2/ITPRIP/TSPYL5/CIPC/NAV2/TMEM250/ZNF616/ZNF766/ZNF160/GADD45GIP1/ZNF835/ZNF700/ZNF439/PYGO2/ANGEL2/IL33/DPP9/ZNF682/BOD1/RPS19BP1/ZNF765/ZNF845/CHMP7/COG7/CCNQ/INTS4/RIPPLY1/ZNF461/ZNF585B/GORAB/FANK1/ZNF764/TIMM50/DTD1/IMP4/MVB12A/SP140L/PAXBP1/TP53INP1/STX1B/TP53RK/NACC1/AHNAK2/IZUMO4/C12orf57/ZNF257/MBD6/MYSM1/OSBPL8/FBXO32/PTPMT1/CCDC124/GBP4/ZNF689/NOSTRIN/TRMT61A/ZNF526/KLHDC3/PHACTR3/ZNF837/SNORD139/AGAP2/AGAP3/TADA1/ZNF354B/TRIM6/UBE2J2/EXOSC6/ZNF511/CHCHD1/FRA10AC1/AEBP2/ALKBH2/MRPL52/CMTM3/SEPTIN12/HSF5/OVCA2/ZFP3/RN7SK/AFMID/MICOS13/ZNF441/ZNF440/ZNF787/WTIP/ZNF792/C19orf47/GABPB2/ZNF684/ANKRD54/LIN54/CPEB2/POU5F2/WDR36/KLF14/UBXN2B/NACC2/CARNMT1/RPP25L/SPIN4/S100A16/ZBTB46/SREK1/FAM76B/LACC1/ZNF688/ZNF418/ZNF417/ZNF548/ZNF524/ZNF599/ZNF738/ZNF681/CREB3L4/BROX/C1orf52/MOB3C/PDIK1L/PYHIN1/COPS9/PPP4R2/ZCWPW2/CCDC13/SH3D19/NFXL1/CREBRF/SNRNP48/TRMT10B/ZNF483/SYNE3/ZNF600/ZNF320/ZNF296/ZNF791/ZNF433/ZNF567/ZNF383/DENND1B/TOR1AIP2/CALML6/CITED4/UBXN2A/MIER3/TENT2/ZNF366/ZNF92/ZNF800/ZNF596/QSOX2/SPIN3/SSBP4/ZNF525/ZNF431/ZNF721/ZNF384/ZNF675/POLR3H/AGO3/ZFC3H1/ARID2/ZNF48/ZNF585A/ZNF626/TMEM201/FAAP20/CRTC2/CENPX/ZNF584/ZSCAN4/CMYA5/KHDRBS2/NAIF1/CCNY/HNRNPA3/HNRNPUL2/CPNE2/LEMD2/RBM24/SYCP2L/LRWD1/ZSCAN23/SPDYA/IPMK/EBF3/RALGAPA1/UBN2/LCORL/MCM9/BCL6B/PAN3/BCLAF3/NEAT1/CHAMP1/FAM98B/TSEN54/CAVIN1/ZNF547/ZNF776/ZNF283/ZNF615/ZNF841/ZNF493/ZNF875/ZNF326/BTBD8/RPL7L1/ZNF775/ZNF789/DPY19L4/JMJD8/ZNF260/C1orf174/ZBTB8OS/SPOPL/ZNF680/ANKRD33/ZNF850/ZNF677/ZNF860/GEN1/NUP43/ZNF713/ZNF429/POLN/ZBTB41/SWI5/ZC3H6/MALAT1/GVINP1/KMT5A/C2CD4B/ZNF790/ZNF808/ZNF888/BOLA3/ZNF662/PROB1/LIN28B/RBM12B/MAFA/ZNF793/ZNF818P/ZNF805/MEX3D/KLHL31/SRRD/ZNF506/RBMXL1/SNORD100/SCARNA9/ECSCR/SDHAF1/MZT2A/SCARNA2/SCARNA7/SCARNA17/SNORA1/SNORD6/SNORD99/RGPD8/DNLZ/CDK11A/RGPD2/ZNF814/UQCC3/ZBTB42/ZNF730/ZNF605/ZNF587B/SAP25/SNORA70F/ZNF865/MYZAP/SNORA63B/SNORD63B/SNORD175
mitochondrial protein-containing complex	CC	259	98	1.75436e-06	ATP5F1B/ATP5F1D/ATP5MC1/ATP5MC2/ATP5MC3/ATP5PO/BAX/BCKDHA/MRPL49/COX4I1/COX5B/COX6A1/COX7A2/COX8A/CYC1/FXN/MRPL58/NDUFA1/NDUFA2/NDUFA4/NDUFA5/NDUFA7/NDUFA8/NDUFAB1/NDUFB2/NDUFB7/NDUFB8/NDUFB9/NDUFC1/NDUFV1/NDUFS4/NDUFS6/NDUFS8/PDHB/POLG/POLRMT/MRPL12/UQCRC1/UQCRFS1/COX5A/MRPS31/TIMM17B/TOMM40/TIMM44/MRPL28/ATP5MG/UQCR11/PHB2/SAMM50/TIMM13/TIMM10/MRPL46/UQCRQ/MRPL22/MRPL4/NDUFA13/MRPS7/MRPL37/MRPL27/MRPL35/MRPS23/NDUFB11/MRPL16/AURKAIP1/MRPS18A/NDUFA4L2/LYRM4/MRPL17/MCCC2/MRPL14/MRPS26/MRPS15/MRPL41/MRPL38/MRPL36/MRPL34/MRPL11/MRPS34/MRPL57/TOMM40L/MRPL43/GADD45GIP1/TIMM29/TIMM50/MRPL53/MRPL54/CHCHD1/MRPL52/MICOS13/NDUFA11/MRPL55/ROMO1/TRMT10B/MRPL21/MICU3/MTX3/NDUFS7/MICOS10
mitochondrial inner membrane	CC	422	145	4.80887e-06	ABCB7/ALAS2/ATP5F1B/ATP5F1D/ATP5MC1/ATP5MC2/ATP5MC3/ATP5PO/BCL2L1/MRPL49/CNP/COX4I1/COX5B/COX6A1/COX7A2/COX8A/COX10/COX11/SLC25A10/CYC1/CYP1A1/MRPL58/MPV17/NDUFA1/NDUFA2/NDUFA4/NDUFA5/NDUFA7/NDUFA8/NDUFAB1/NDUFB2/NDUFB7/NDUFB8/NDUFB9/NDUFC1/NDUFV1/NDUFS4/NDUFS6/NDUFS8/NME4/OPA1/PDE2A/SLC25A3/MRPL12/RPS3/UCP3/UQCRC1/UQCRFS1/SLC25A16/SLC25A11/TMEM11/COX5A/SLC25A27/SCO2/MRPS31/TIMM17B/TOMM40/TIMM44/MRPL28/ATP5MG/UQCR11/PHB2/SAMM50/LETMD1/NDUFAF3/TIMM13/TIMM10/MRPL46/UQCRQ/COA3/MRPL22/STOML2/MRPL4/NDUFA13/MRPS7/COX16/MRPL37/MRPL27/ECSIT/MRPL35/SLC25A39/MRPS23/NDUFB11/CRLS1/MRPL16/TMEM160/SLC25A38/AURKAIP1/MRPS18A/SLC25A36/ATAD3A/PARL/RAB5IF/SLC25A40/NDUFA4L2/MRPL17/MRPL14/MRPS26/MRPS15/MRPL41/MRPL38/MRPL36/MRPL34/MRPL11/MRPS34/MRPL57/TMEM223/RCC1L/SLC25A18/SPNS1/TMEM126A/NOA1/UQCC2/COA8/MRPL43/GADD45GIP1/TIMM29/NDUFAF2/TIMM50/SFXN5/SLC25A25/PTPMT1/OMA1/MRPL53/MRPL54/CHCHD1/MRPL52/MICOS13/NDUFA11/MRPL55/TAMM41/SLC9B2/LETM2/ROMO1/TRMT10B/COX7B2/PGAM5/MTLN/MRPL21/SLC25A34/MICU3/MTX3/NDUFS7/MICOS10/UQCC3
intracellular membrane-bounded organelle	CC	9735	2524	8.20883e-06	A2M/ABCA1/ABCA3/ABCB7/ACADS/ACAT1/ACOX1/ACTG1/ADA/ADRB1/ADRB2/AP1G1/TLE5/AGL/ALAS2/ALPL/AMFR/NUDT2/APBA1/APBB1/APC/APEH/BIRC3/APLP2/APP/APRT/TRIM23/ARF1/ARF5/RHOB/RHOC/ARHGAP5/ARHGDIA/ARL2/ARL3/ARSB/ARSD/ASPH/ATF1/ATP1A1/ATP2A1/ATP2A2/ATP5F1B/ATP5F1D/ATP5MC1/ATP5MC2/ATP5MC3/ATP6V0B/ATP6V0A1/ATP5PO/BACH1/BAD/BAG1/BAK1/BAX/BCAT1/BCKDHA/CCND1/BCL2L1/BCL6/BDNF/BGLAP/CEACAM1/BLVRB/BMX/BNIP1/BNIP2/BRAF/BSG/BST2/BTD/BYSL/TSPO/C1QBP/VPS51/MRPL49/CA4/CALM3/CAPS/CASP2/CASP7/CASQ1/CAV1/CBFB/CCND3/CCNG2/CCNT2/CD3E/CD247/CD34/SCARB1/CDC27/CDC34/CDH5/CDK2/CDK4/CDKN1A/CDKN1C/CDKN2D/CEBPB/CEBPD/CENPB/CENPC/RCC1/CHD1/TBCB/AP1S1/AP2S1/CLCN5/CLCN6/CLK1/CLTB/CLTC/CCR7/CNP/COL4A1/COL4A2/COL7A1/COL9A3/COMT/COX4I1/COX5B/COX6A1/COX7A2/COX8A/COX10/COX11/ATF2/CREM/CRK/CSNK1G2/CSPG4/SLC25A10/CST3/CTSG/CTSV/CTSW/CYC1/CYP1A1/CYP1A2/DAD1/DAPK3/ECI1/ACE/DDOST/DFFA/DHCR24/NQO1/DIAPH2/DLG1/DNASE1L1/DYNC1LI2/DOK1/DPAGT1/ATN1/RCAN1/DTYMK/DUSP3/DUSP7/DVL1/DVL2/S1PR1/PHC1/PHC2/EEF1A1/EEF1G/EEF2/EIF2D/EFNB1/MEGF8/ELK3/ELK4/DMTN/EPHB2/EPS15/NR2F6/ERF/ERG/ERH/ESRRA/ETFB/ETS1/MECOM/EWSR1/EXT2/EZH1/F8/FABP5/FANCA/BPTF/FANCF/FAU/FCGR3B/FDPS/FGD1/FHIT/FKBP1A/FOXF1/FOXF2/FOXD1/FLI1/FMR1/AFF2/FOSB/FXN/FUS/FUT1/GAA/GABPA/GABRB3/GALNT2/LRRC32/NIPSNAP2/GCDH/GCSH/GDI1/GFER/GH1/GLUD1/GNA11/GNAI1/GNAI2/GNAZ/GNB1/GNB2/GOLGA1/GOLGB1/CCR10/GPER1/MKNK2/GPS1/GPX1/GPX4/GPX7/GSN/GSTM2/GSTP1/GTF2A1/GTF2E2/GTF3A/GUSB/GYG1/GZMB/H2AX/H3-3A/HAGH/HBA1/HBA2/HBB/HDAC1/HDGF/HELLS/HEXA/HIC1/HIF1A/UBE2K/HK2/HLA-DQA1/HLA-DQB1/HLA-DRA/HLA-DRB3/HLA-DRB5/HLX/HMGCL/HNRNPA2B1/HNRNPAB/HNRNPD/HNRNPH1/HNRNPH3/HNRNPU/HOXB6/HOXB7/HSBP1/HSD17B2/HSF2/HSF4/DNAJB2/NDST1/FOXN2/MRPL58/ID1/IDE/IFIT2/IFIT3/IFNGR2/IGF1/IGFBP4/IGFBP5/IGFBP7/RBPJ/CXCR2/IL15RA/FOXK2/INPP5B/IREB2/ISG20/ITGAV/ITGB5/ITPA/ITPKB/IVD/KDR/KPNA5/KRT1/KRT6A/KRT15/LAMB2/RPSA/LFNG/LGALS1/LGALS8/LIG1/FADS3/LLGL1/LMO7/LOXL2/LRPAP1/CYP4F3/LTF/LYL1/SMAD2/SMAD4/SMAD6/SMAD7/SMAD9/MAF/MAN2B1/MAZ/MDM2/MDM4/MAP3K5/MEOX2/MFNG/MGAT1/MGMT/MGST2/MN1/MNT/MPG/MPO/MPST/MPV17/MRE11/MYO1B/MSN/MSX1/NUDT1/MYBL1/MYC/MYD88/MYO1C/MYO6/NAGA/NAGLU/NCAM2/NCBP1/NDUFA1/NDUFA2/NDUFA4/NDUFA5/NDUFA7/NDUFA8/NDUFAB1/NDUFB2/NDUFB7/NDUFB8/NDUFB9/NDUFC1/NDUFV1/NDUFS4/NDUFS6/NDUFS8/RPL10A/NF2/NFATC1/NFE2L1/NFKB2/NFX1/NFYB/NGFR/SNU13/NKG7/NKTR/NME2/NME4/NQO2/CNOT2/CNOT4/NOTCH1/NOTCH3/NOVA2/NPAT/NTHL1/NTRK2/NUCB1/OAZ1/OAZ2/OGG1/OPA1/ORC2/P4HB/PALM/PCBD1/PCCA/PCM1/CHMP1A/PDCD2/PDE1C/PDE2A/PDE6D/PDE9A/PDGFB/PDGFRB/PDHB/PECAM1/PEG3/PENK/PEX1/PEX10/PEX13/PFDN2/PFDN4/PFDN5/PFN1/SLC25A3/PIGA/PIGC/PIK3C2A/PIK3R2/PIN1/PKNOX1/PKP2/PLAG1/PLAT/PLCG1/FXYD3/EXOSC9/EXOSC10/PNN/PODXL/POLD1/POLD2/POLG/POLR2A/POLR2C/POLR2D/POLR2E/POLR2F/POLR2G/POLR2H/POLR2L/POLRMT/PPM1B/PPM1G/PPP1CA/PTPA/PPP2R5A/PPP2R5B/PPP2R5D/PPP2R5E/PPP4C/PPP5C/PRCP/PRF1/SRGN/PRKAA1/PRKAB1/PRKAB2/PRKAR1A/PRKCI/PKN1/PKN2/MAPK4/MAPK11/MAP2K2/MASP1/PSAP/PSKH1/PSMA7/PSMB1/PSMB4/PSMB5/PSMB6/PSMB7/PSMB10/PSMC3/PSMD3/PSMD9/PSMD12/PSMD13/PTEN/PTPN7/PTPN9/PTPN12/PTPRB/PTPRN2/PYGB/PYGL/QARS1/MAP4K2/RAB13/RAB5C/RAD21/RAD23A/RAD52/RALA/RANBP1/ARID4A/RBBP4/RBL1/RELB/REST/RFC2/RFC5/RFX3/RFX5/RGS3/RGS12/RORA/RPL3/RPL7/RPL10/RPL13/RPL17/RPL18/RPL19/RPL24/RPL27/RPL27A/RPLP0/MRPL12/RPS3/RPS5/RPS6/RPS6KA2/RPS6KB1/RPS6KB2/RPS7/RPS8/RPS10/RPS12/RPS15/RPS16/RPS19/RPS21/RPS29/SORT1/S100A6/S100A9/VPS52/SAFB/SALL1/MAPK12/ATXN2/ATXN7/SCML1/SCN5A/SEC13/SEC14L1/SFPQ/SRSF1/SRSF2/SRSF4/SRSF5/SRSF6/SFSWAP/SGTA/SH3GL1/ST3GAL2/PMEL/SIPA1/SKI/SKIL/SLAMF1/SLC2A5/SMARCC2/SMPD1/SUMO3/SNAPC2/SNCA/SNRNP70/SNRPB/SNRPC/SNRPD2/SON/SOX12/SP2/SP4/SPARC/SPR/SPTBN1/SQLE/SRF/SRP9/RO60/SSR2/SSR4/SS18/STAT2/STAT3/HSPA13/STK11/STX1A/STXBP3/STYX/SUOX/SYPL1/TAF1/TAF2/TAF6/TAF10/MAP3K7/TALDO1/TARBP1/TARBP2/TBP/TBXA2R/TCEA2/ELOB/TCF4/TCF3/TCF7L2/GCFC2/TCF15/ZNF354A/TCF20/MLX/TCN2/TEAD4/TEF/TFAP2A/TFDP1/LEFTY2/THBD/TIA1/TIAL1/TM7SF2/TMF1/CLEC3B/TNFRSF1B/TPP2/TPR/TRAF2/TRAF6/TSC1/TSC2/TSNAX/EIPR1/TST/DNAJC7/TUFM/HIRA/U2AF1/UBA1/UBE2D1/UBE2G2/UBE2V1/UCP3/UFD1/NR1H2/UQCRC1/UQCRFS1/UROD/UTY/VEGFC/VIM/VRK2/VWF/WARS1/WEE1/WNT6/XRCC4/SF1/ZFX/ZFY/ZNF8/ZNF10/ZNF12/ZNF708/ZNF18/ZNF182/ZNF22/ZNF24/ZNF26/ZNF32/ZNF33A/ZNF33B/ZKSCAN1/ZBTB25/ZNF74/ZNF75A/ZNF84/ZNF90/ZNF91/ZNF121/ZNF133/ZNF136/ZNF141/ZNF143/ZNF146/ZNF148/ZBTB17/VEZF1/ZNF165/ZNF189/ZKSCAN8/ZSCAN9/ZNF195/ZMYM2/ZNF207/ZNF224/ZNF112/LUZP1/PRDM2/EVI5/MOGS/TUBA1A/MALL/IFRD2/MAPKAPK3/DEK/BRD3/STAM/MLLT10/CUBN/SLC25A16/SHOC2/CUL5/AAAS/CDK2AP1/SF3A2/CLPP/NRIP1/ESS2/UBL4A/TMEM187/LAGE3/AXIN1/BAP1/FZD4/H2AC6/HYAL3/MAD1L1/PLA2G6/SLC25A11/SPARCL1/SPOP/UXT/EEA1/CAVIN2/NCK2/CUL4B/ATRN/TPST2/TEAD2/OGT/OFD1/RGS5/PKP4/IFITM1/CHST1/CAMK1/API5/APOL1/CGGBP1/BLZF1/PIAS1/RRP1/MKNK1/AKR7A2/STK16/RUVBL1/RDH16/RFXANK/HSD17B6/SSNA1/AKR1C3/SOCS1/VAMP4/STX16/PEA15/SRSF9/JRKL/HYAL2/S1PR4/B4GALT2/TRADD/MBTPS1/SNX4/GPAA1/CRADD/ADAM15/TNFRSF10A/TRIM24/CCNK/BANF1/FGF18/CES2/TMEM11/PER2/SGPL1/FUBP1/CPNE3/BUD31/PRPF4B/AP1G2/AP1M1/HERC2/MBD2/SKAP2/WASF1/FUBP3/H1-10/PLOD3/RPS6KA4/STBD1/LIMD1/NOL3/TAF1C/CH25H/RNF8/UBE2M/BTAF1/AIP/LDB2/PIGQ/USP14/USP6/LATS1/PRPF3/RRP9/CBFA2T2/ATG12/SYNGR2/NEMF/FIBP/SCAF11/SLC33A1/ZMYM6/TBRG4/UBE2L6/RPS6KA5/MAPKAPK2/CYTH1/BCL7C/BCL7B/WDR46/SRSF11/SNORD31/SNORD22/COPS2/B4GALT5/SNAP29/UBE4A/PPIG/LONP1/COX5A/GRHPR/COG1/TSIX/HS6ST1/STOML1/RECQL5/ZRANB2/ZNF264/MED23/MED27/QKI/ITM2A/SLC25A27/CHST10/PIGL/SPTLC2/NPEPPS/VPS4B/BAG4/ZNF254/GMFG/EI24/RAB3D/VPS26A/CLOCK/PREPL/RBM39/CREB5/MAD2L1BP/WTAP/PITPNM1/RNF7/MTRF1/TRAF4/NUP155/ISG15/PPM1F/GCC2/SAFB2/ZNF432/SDC3/CLINT1/PUM1/AQR/HDAC9/GPRASP1/SNPH/MLEC/ZFYVE16/JADE3/RAPGEF5/BCLAF1/RNF144A/MATR3/SNX17/TATDN2/IP6K1/KEAP1/ZNF623/ZBTB24/ZNF518A/EPM2AIP1/PPP1R26/LRIG2/PJA2/SETDB1/TLK1/DDX46/ZBED4/TELO2/FIG4/RABGAP1L/ARHGAP44/SUPT7L/FAM20B/RNF10/PAN2/HELZ/HS3ST3A1/USP15/USP3/THRAP3/THOC1/RCE1/HNRNPDL/DMTF1/PTBP3/SCO2/ACOT8/ABI1/ZBTB33/PDCD6IP/PIGK/RANBP9/SAE1/NR1H3/SNUPN/TSSC4/ARPC4/ARPC1B/ACTR2/NUBP2/TSFM/CTDSP2/PREB/HIPK3/ACTR1B/ZNF263/BCAP31/RBM12/YAF2/ARFRP1/MBNL2/RBM7/RBM6/RBM5/ALYREF/RNF41/TSHZ1/TRIM13/USPL1/TOPORS/GDF11/PLIN3/MSLN/MRPS31/RABEPK/TIMM17B/POP7/SRRM1/SF3B4/RAMP2/RAMP3/ZMPSTE24/STUB1/SIGMAR1/SMNDC1/RGS19/SF3A1/PAK4/MARCHF6/KATNB1/B3GALT5/EMC8/ABCA7/ABCA10/NPM3/KLF2/TUBB4A/RACK1/PEMT/IFITM3/YAP1/CD2BP2/CDIPT/TMEM147/RBM14/CDC42EP2/EMG1/C1D/N4BP2L2/MCRS1/TOMM40/TAB1/HAX1/ZNHIT1/TIMM44/HMGN4/TADA3/UBE2E3/NXF1/CREB3/VTI1B/SYNCRIP/VAT1/STK25/UNC13B/NCOA2/ZNF211/DDX17/DEAF1/AGR2/RABAC1/SIVA1/MRPL28/CCT4/MTHFS/DNPH1/TBL3/MXD4/SPAG5/TRIM16/ATP5MG/RASL10A/CAMKK2/YKT6/PMVK/KHDRBS3/CELF1/GNA13/OGA/NFAT5/TCFL5/MAP3K2/KIF1C/GRAP/GIPC1/SRSF10/ZBTB6/ZNF234/WDR4/VAMP5/ZNF273/SEC24A/ADAM28/USP20/WDR3/YIF1A/JTB/BRD8/TXNL4A/PNPLA6/SUGT1/PAPOLA/TCERG1/MAGED2/SRSF8/MSL3/STARD3/LMAN2/ACOT2/EBNA1BP2/CKAP4/UQCR11/KCNQ1OT1/SLC27A4/CCDC85B/TMED1/STON1/B4GAT1/ADRM1/CPSF6/DDX52/ABHD2/WWP1/TRIOBP/RER1/PRSS23/CEP43/CLASRP/CAPN10/PKIG/KAT7/NUDT4/NUDT5/FAM107A/RASSF1/PKP3/WBP4/SEC23IP/POLI/RPL35/MAN1B1/DCTN3/PXMP4/SNF8/ATXN2L/SYNRG/B4GALT7/PARK7/COPE/GPN1/DDX42/FKBP9/PHB2/ACOT7/TUSC2/MGLL/GABARAPL2/IKZF2/MTF2/PUF60/SCAF8/ZNF652/ZFP30/RAB11FIP2/VASH1/AAK1/ATG14/R3HDM2/SEC31A/ENPP4/CLSTN1/FOXJ3/ZBTB1/DIS3/EPN2/DHX30/RALY/MMRN1/CD93/MSRB2/RAB18/KIN/P2RX2/PAXIP1/ACIN1/CEP152/RAB21/EXOSC7/DOP1A/ZNF292/MON2/PDS5B/GGA2/EMC1/ZNF423/ZBTB43/SPART/NPIPB3/TAB2/POGZ/GPATCH8/PHF8/SMC5/N4BP3/MAPK8IP3/GGA3/LPIN1/DIP2A/UBXN4/SYT11/VPS13A/ARC/PDS5A/BOP1/ANKRD12/DENND5A/ZC3H7B/DNMBP/WWC1/ANKS1A/MGRN1/WSCD1/UBR2/SIN3B/TUT4/WASHC4/USP22/U2SURP/VPS8/PUM2/UFL1/ZDHHC17/ADNP/LARS2/PPWD1/ATP13A2/FRAT2/SIRT1/TMED3/AP4E1/TARDBP/HARS2/SLC35A3/SF3B1/ABCA5/ICMT/PHF3/TRAM1/CAPN7/BRD4/LEPROTL1/POFUT1/SUZ12/MORC3/RPL13A/SRRM2/ACAP2/RBFOX2/DNPEP/TSPAN15/CLDN14/LEMD3/PATZ1/CD2AP/ZMYND8/HSPBP1/PLD3/SDF2L1/PPIL2/FLRT3/FKBP8/BCL2L13/MTCH1/SUN2/TMEM59L/BRI3/ZNF324/GCA/LSM4/SAMM50/TNFAIP8/PRDX5/TXN2/ZNF345/TECPR1/ARMC8/BRMS1/SUMF2/RPL36/LETMD1/RCHY1/AHCTF1/NDUFAF3/NELFB/ZNF521/PTPN23/PNISR/DHRS7B/L3MBTL1/FAM32A/OSBPL3/ZNF451/SS18L1/FAM169A/PPP1R16B/AUTS2/SENP6/ANKRD17/GIGYF2/POLDIP2/GGA1/HERC4/EDRF1/WIPI2/PYGO1/EPC2/IRF2BP1/PITPNC1/FBXL3/B3GAT3/FBXL4/FAM50B/FBXO22/FBXO3/LHX6/INTS6/TIMM13/TIMM10/OSTF1/MRPL46/SNORA73B/SNORD102/SNORA67/SNORA66/SNORD58A/SNORD54/SNORD47/SNORD55/SNORD14A/AKAP8L/DNAJC2/UQCRQ/ST6GALNAC4/ARRDC2/ZBTB11/BBC3/STK36/PRELID1/SLC39A1/TUBG2/VPS4A/ARFIP1/LSM1/ZNF330/ZNF638/UBE2S/RRP7A/TOR1B/MCAT/HTRA2/TOR2A/CECR2/TRIB2/CCDC22/LAMTOR2/COA3/GIT1/SPCS1/RGCC/MAGEH1/NOB1/NTMT1/COMMD5/MACROD1/HIPK2/FAM156A/ZCCHC4/ZC3H7A/ZBTB44/PHPT1/BABAM1/MRPL22/RANGRF/COMMD9/TMEM208/DROSHA/NXT1/PYCARD/USP25/ABT1/NCAPH2/REPIN1/GRHL1/SNX8/RBM15B/TRA2A/SAC3D1/CCDC106/HOOK2/UBIAD1/SNX11/PYCR2/EPN1/RPA4/NENF/PKN3/SERTAD1/MRM2/STRN3/UBQLN2/DONSON/RHOD/SLC2A8/LMCD1/NOP53/ST6GALNAC6/NT5C/EHD4/STOML2/KLK14/NOX4/CHST11/GEMIN4/PNPLA8/ASAP1/HP1BP3/HDGFL3/COPS7A/DHH/PARD6A/STMN3/TMED5/TPRKB/PRELID3B/TMED7/FIS1/VPS36/UBXN1/ZNF593/ZNF691/TXNDC11/YARS2/NOSIP/MRPL4/THAP4/NDUFA13/MRPS7/TRNT1/APH1A/TRAPPC12/RLIM/IRAK4/RNFT1/CHCHD2/SDF4/MRTO4/DCTN4/NAGPA/PLEKHO1/ZDHHC2/ZNF219/COX16/CCDC174/SHISA5/MRPL37/MARCHF2/MRPL27/CDKL3/BET1L/SCAND1/CD320/ECSIT/SLC15A3/ZDHHC3/SLC22A17/MRPL35/ARL6IP4/ZNF771/NGRN/FZR1/PLA1A/TEX264/ATRAID/UCHL5/NIP7/TRPV2/HEMK1/ZNF107/ANAPC7/VGLL1/RNF138/IP6K2/UBE2J1/CTDSPL2/TRIAP1/TRMT112/TMEM138/ANAPC11/ZCCHC17/ZNF581/RAB14/ESF1/PCF11/MED15/TRIM33/SRRT/NOP58/GET4/NSG2/UBE2D4/SLC25A39/CIAO2B/MRPS23/SARAF/LSM8/TRAPPC2L/NLK/ZNF44/POLR3K/WBP11/RAPGEF6/ARID4B/LUC7L3/HIGD1B/C9orf78/INPP5K/NUP54/MBD3/P2RY13/BRWD1/GSAP/DCUN1D1/DPM3/SOX18/NLGN3/RBM27/KCTD5/ATAD2B/XRN1/ETAA1/MIEF1/PLEKHA5/CHPF2/NEURL1B/TMX3/EXOSC4/CCDC93/ANKRD16/MIER2/NDUFB11/FAM193B/WDR5B/DDX49/EGLN1/FBXL19/TMEM106B/RSBN1/CRLS1/GTPBP2/OTUD4/TMED9/RNF111/ALKBH4/BORCS6/TET2/MBTD1/TRIT1/ZNF586/GATAD2A/ZNF280D/GDAP2/ELP6/SNRK/DCAF16/CWC25/NSD3/RASIP1/DUSP23/ADPRS/ABITRAM/MRPL16/TMEM160/UCKL1/TMEM132A/SLC25A38/PINX1/ACSM5/TESC/AURKAIP1/LAMTOR1/PIH1D1/STX17/PRPF39/PHIP/NOL8/CDCA4/ZCWPW1/PDPR/OXR1/CCDC186/ATG2B/GPATCH2/PLEKHJ1/PRPF38B/RBM28/LARP1B/FIGN/ELP3/THAP1/MTPAP/TMEM33/CENPQ/MRPS18A/INTS10/SEC61A2/MRM3/RNF220/RIF1/SLC25A36/DNAJC17/RPRD1A/GOLPH3L/SBNO1/DCUN1D2/ATAD3A/YY1AP1/ECHDC2/PSPC1/IMP3/TMEM100/ZNF654/MCOLN3/UBE2W/RBM41/BRF2/PPP6R3/UEVLD/RSAD1/LARP6/ACER3/SLC35C1/COPRS/PI4K2A/NCBP3/AP1AR/PARL/HES6/NOP10/ZNF823/ENOSF1/GALNT10/STAB2/SUPT20H/MED29/BMP2K/OTUD5/ZCCHC8/ANKRD10/VPS50/THUMPD1/POMGNT1/G2E3/PIGV/NHP2/SLC48A1/TMEM127/INTS8/RNF126/PRPF40A/DENND4C/RUFY2/SCYL2/RABL6/LUC7L/NECAP2/ATF7IP/EDEM2/CCAR1/RCOR3/ZNF701/H2AJ/ZNF83/TBC1D23/ZNF415/DDX28/MBNL3/ST6GALNAC1/FOXJ2/CAND1/UBAP2/PSENEN/TMEM165/ZNF302/THSD1/KMT2E/ZC4H2/ZMAT5/RAB5IF/SLC25A40/SLC50A1/MYDGF/ALG1/ZNF253/YLPM1/CYP26B1/AKIP1/SLC2A4RG/RAD18/TCIM/AGPAT3/WRNIP1/NDUFA4L2/STARD7/EXOSC5/SMARCAD1/NCLN/GPR108/SPPL2B/FEM1C/EMSY/PARP6/ATXN7L3/PRDM8/PRDM10/PRDM11/CTNNBIP1/ADAMTS9/CCNL1/CIAPIN1/RSRP1/UTP3/AGTRAP/PCNP/PARP11/NAT14/GOPC/NUP107/LYRM4/ADAMTSL3/SELENON/ATP8B2/THAP11/PBXIP1/CLK4/ABHD6/MIF4GD/SCYL1/WDR18/TMCC3/SCAF4/ZNF490/SHROOM4/INTS2/GPR158/RPTOR/HACE1/NUFIP2/PDP2/ARRDC3/ZNF319/ZNF471/ARHGAP21/CRAMP1/RANBP10/RELCH/ZNF492/VPS18/STIM2/DHX37/PHF12/UVSSA/CALCOCO1/RDH14/EPB41L5/ZFP14/ZBTB26/DDX55/MIER1/ZNF529/PRX/ZFYVE28/RBAK/SUGP1/GATAD1/HES4/POLD4/RAP2C/ZNF410/PTBP2/CTDSP1/CREBZF/RPRD1B/ZNF71/ZNF462/RBM25/UBL5/PLEKHA1/ZNF350/BACH2/CCDC90B/NAA35/ATG101/MRPL17/ZNF335/XPNPEP3/TP53AIP1/FIGNL1/RBM26/MCCC2/TNMD/ADGRL4/TINAGL1/XYLT2/PDF/NECAB1/IRF2BPL/TOR3A/MLST8/TENT4B/SOX17/COP1/NFKBIZ/HS1BP3/SIL1/IKZF5/MMP25/GMCL1/TMEM168/COPS7B/ACBD3/ATPAF1/S100PBP/ILRUN/RMND5B/AEN/ELOVL1/FNDC4/MARCHF7/YTHDC2/NIBAN2/VWA1/NABP1/C12orf43/CASD1/MRPL14/MRPS26/MRPS15/MRPL41/MRPL38/MRPL36/MRPL34/MRPL11/NDRG4/VPS33A/TMEM135/JMJD4/UPF3B/UBE2Z/PLEKHA3/CAPRIN2/ANTKMT/FUNDC2/MRPS34/CHID1/MRPL57/YIPF2/CYREN/MIS12/CUEDC2/TMEM106C/KXD1/ZFYVE21/TMEM38A/TMEM223/C2orf49/DCTPP1/TRAPPC6A/METTL22/TAF1D/RNF26/MAPKAP1/RETREG2/CHCHD7/TNIP2/C1orf35/RBM42/CRELD2/ZNF576/THOC6/ZNF557/CDC73/SAP130/FAM118B/NAA16/SNRNP25/ARMC7/CHMP6/PLEKHF2/TUT7/NLRX1/SAP30L/YRDC/RIOX1/PRKRIP1/NOL9/TBL1XR1/ZNF768/SH3D21/TBC1D17/CLIP4/ECHDC3/GEMIN7/ISOC2/KATNBL1/SPRING1/CARF/HPS6/SLTM/ZMYM1/RBFA/ALG13/CPSF7/BAALC/CBLL1/RABEP2/ZC3H14/LPCAT1/ZNF672/ZNF613/PYROXD1/ACTR5/KIAA0319L/COQ8B/ZNF696/DNAJB14/ESRP2/RMI1/PSME3IP1/PHC3/MINDY3/NAA25/NRSN2/PGAP1/ATF7IP2/DCAF17/MZT2B/ZFP2/BAIAP2L2/VCPIP1/SLC66A2/CENPT/CTC1/MYCT1/MYO19/MUS81/FBXO11/RUFY1/WDR26/ZNF430/ITPKC/CDK5RAP3/FER1L4/FLAD1/SP6/PUS1/ULBP2/DNAJC5/WDR82/PABPC1L/COASY/UBXN6/SLC35G2/ACAD10/IQCN/THAP7/CPTP/LIMD2/B9D2/COL18A1/LNPK/CLPTM1L/POLR2M/MOB2/FBXO38/RCC1L/TXNDC5/ANKRD13C/URM1/LBH/FIP1L1/SNX27/ITM2C/TSPAN14/TRMT1L/TSC22D4/TRIM7/SLCO5A1/RNF146/TMEM14B/ZNF611/RAB1B/ABHD17A/ZNF93/SF3B5/PUS7L/RAB33B/EMC6/TMUB1/SOX7/CCM2/CCDC3/JAM3/SLC25A18/ITCH/GRWD1/RBM4B/FRMD8/ARMC10/ESYT3/ANGPTL6/KLF16/TMTC1/KCTD10/STARD3NL/SPNS1/CTTNBP2/RBM48/KBTBD7/NSRP1/PCBD2/ATRIP/TOMM40L/ZNF644/RNASEH2C/SLA2/USP48/WDR24/TRAF7/MAF1/TMEM126A/ZDHHC18/DCUN1D5/ALKBH7/YIPF4/NOA1/WDR83/UQCC2/NUDT22/PYM1/ZNF397/NUDT16L1/VPS25/MON1A/NAA38/MCRIP2/COA8/HOOK3/MAML2/ZNF333/L3MBTL3/ZMAT1/SLX4/JPH4/GHDC/MCM8/ACRBP/JAGN1/ZC3H8/LINC01547/MRPL43/PARD6G/MAP1LC3A/GNPTG/PARD6B/ZBTB37/ZGPAT/ZNF594/TNRC18/CCDC62/HDGFL2/CBX2/ZNF577/LMNB2/PHF5A/TRIM52/ZC3H10/ZNF514/ZDHHC12/FBH1/NFATC2IP/ZNF587/ALG10/RAB2B/RITA1/ZNRF1/MPND/LSM10/ATG4D/SNHG7/COX14/USP45/REPS1/PPIL4/DGCR6L/MICALL1/SNORD14B/HELZ2/ITPRIP/TSPYL5/CIPC/WNT3A/HPS4/NAV2/CFAP91/CCDC120/TMEM250/SYS1/ZNF616/ZNF766/ZNF160/FER1L5/ATP6V1E2/GADD45GIP1/ZNF835/YIF1B/TIMM29/ZNF700/ZNF439/PYGO2/ANGEL2/IL33/DPP9/ZNF682/SLC25A46/SLC39A13/BOD1/TMEM259/RPS19BP1/ZNF765/ZNF845/SYT12/CHMP7/NDUFAF2/COG7/CCNQ/INTS4/RIPPLY1/ZNF461/ZNF585B/TMEM129/GORAB/MRRF/FANK1/G6PC3/ZNF764/TIMM50/DTD1/SHKBP1/IMP4/MARS2/MARCHF9/PGAP3/MVB12A/SP140L/TPTE2/TJAP1/MUC16/SFXN5/ORMDL3/PAXBP1/TMEM203/TP53INP1/FNIP1/STX1B/TP53RK/VPS26B/NACC1/AHNAK2/IZUMO4/C12orf57/SLC35A4/ZNF257/MBD6/SLC25A25/MYSM1/OSBPL5/OSBPL8/FBXO32/PTPMT1/CCDC124/OMA1/GBP4/GBP5/ZNF689/FCHO2/NOSTRIN/TRMT61A/LYSMD3/ZNF526/KLHDC3/PHACTR3/ZNF837/MRPL53/MRPL54/LRG1/SNORD139/AGAP2/AGAP3/TADA1/GALNT15/ZNF354B/TRIM6/UBE2J2/EXOSC6/ZNF511/CHCHD1/FRA10AC1/SLC36A4/AEBP2/ALKBH2/ANKRD9/MRPL52/ISCA2/CMTM3/SEPTIN12/EARS2/HSF5/SLC38A10/OVCA2/ZFP3/SPNS2/RN7SK/AFMID/MICOS13/TRAPPC5/ZNF441/ZNF440/ZNF787/NDUFA11/WTIP/ZNF792/C19orf47/GABPB2/PUSL1/B3GALT6/TPRG1L/ZNF684/UBXN10/FCRLB/NAXE/MRPL55/SGSM1/ANKRD54/PPP1R21/MITD1/ZFAND2B/TAMM41/GLYCTK/OCIAD2/LIN54/CPEB2/SLC9B2/PRRC1/NADK2/POU5F2/WDR36/KLF14/LRGUK/UBXN2B/LETM2/NACC2/CARNMT1/DIPK1B/RPP25L/SPIN4/ASB9/S100A16/ZBTB46/SRXN1/ROMO1/SREK1/FAM76B/ETFRF1/PHETA1/LACC1/ZNF688/TEPSIN/CD300LG/SPACA6/ZNF418/ZNF417/ZNF548/ZNF524/ZNF599/ZNF738/ZNF681/CREB3L4/BROX/C1orf52/MOB3C/CNIH3/EXOC8/PDIK1L/PYHIN1/COMMD7/PHETA2/COPS9/GPR155/PPM1L/PPP4R2/XXYLT1/ZCWPW2/CCDC13/FGD5/SH3D19/NFXL1/CREBRF/SNRNP48/VKORC1L1/GIMAP8/FAM91A1/MAMDC4/TRMT10B/SPAAR/ZNF483/CLEC12A/TMTC3/SYNE3/ZNF600/ZNF320/ZNF296/ZNF791/ZNF433/ZNF567/ZNF383/DENND1B/TOR1AIP2/CALML6/CITED4/UBXN2A/MIER3/TENT2/ZNF366/ZNF92/ZNF800/ZNF596/QSOX2/SPIN3/SSBP4/GIMAP1/COX7B2/ZNF525/ZNF431/ZNF721/ZNF384/RHOV/ZNF675/POLR3H/PGAM5/AGO3/ZFC3H1/ARID2/NLRC3/ZNF48/ZNF585A/ZNF626/TMEM201/FAAP20/SPAG17/CRTC2/PLD6/CENPX/RAB12/ZNF584/ZSCAN4/PDE12/CMYA5/KHDRBS2/NAIF1/VMA21/MTLN/C2orf69/MTIF3/ENKUR/TYSND1/CCNY/MRPL21/HNRNPA3/ARL5B/HNRNPUL2/CPNE2/ADGRF5/LEMD2/RBM24/SYCP2L/LRWD1/ADGRG3/ZSCAN23/SPDYA/ATP6V1C2/SLC17A8/TMEM9/RICTOR/IPMK/EBF3/RALGAPA1/UBN2/LCORL/CNIH2/ZDHHC24/MCM9/NUDT8/TMEM86B/BCL6B/PAN3/GK5/MFSD8/BCLAF3/MAMDC2/TAB3/SELENOH/NEAT1/B4GALNT3/GATC/MUC19/CHAMP1/FAM98B/EXOC3L1/PDXDC2P-NPIPB14P/TSEN54/CAVIN1/ZNF547/ZNF776/ZNF283/EMC10/ZNF615/ZNF841/ZNF493/ZNF875/ZNF326/BTBD8/SLC25A34/RNF149/RPL7L1/ZNF775/ATG9B/ZNF789/MICU3/DPY19L4/TRIM59/MMAB/UBAC2/ST8SIA6/RAB43/JMJD8/ZNF260/C1orf174/ZBTB8OS/SLC35E4/SPOPL/ZNF680/COL28A1/ZDHHC21/ANKRD33/ZNF850/ZNF677/ZNF860/MTX3/SLC35B2/GEN1/NUP43/ZNF713/ZNF429/POLN/ZBTB41/NDUFS7/NHLRC2/GALNT18/TBC1D10C/SWI5/ZC3H6/MALAT1/GVINP1/KMT5A/C2CD4B/ZNF790/ZNF808/ZNF888/BOLA3/ZNF662/PROB1/LIN28B/LAMTOR4/RBM12B/MAFA/UBAP1L/ZNF793/ZNF818P/ZNF805/MEX3D/KLHL31/SRRD/BLID/TMEM41B/GOLGA8B/RNASEK/ZNF506/MICOS10/CDNF/RBMXL1/C18orf32/DNAJC25/SNORD100/SCARNA9/ECSCR/SDHAF1/ANXA8/MZT2A/SCARNA2/SCARNA7/SCARNA17/SNORA1/SNORD6/SNORD99/RGPD8/D2HGDH/DNLZ/CDK11A/RGPD2/ZNF814/CSKMT/UQCC3/TRAPPC3L/ZBTB42/ZNF730/ZNF605/ZNF587B/SAP25/SNORA70F/ZNF865/MYZAP/PIGBOS1/SNORA63B/SNORD63B/SNORD175
organelle inner membrane	CC	464	156	8.53467e-06	ABCB7/ALAS2/ATP5F1B/ATP5F1D/ATP5MC1/ATP5MC2/ATP5MC3/ATP5PO/BCL2L1/MRPL49/CNP/COX4I1/COX5B/COX6A1/COX7A2/COX8A/COX10/COX11/SLC25A10/CYC1/CYP1A1/MRPL58/MPV17/NDUFA1/NDUFA2/NDUFA4/NDUFA5/NDUFA7/NDUFA8/NDUFAB1/NDUFB2/NDUFB7/NDUFB8/NDUFB9/NDUFC1/NDUFV1/NDUFS4/NDUFS6/NDUFS8/NME4/OPA1/PDE2A/SLC25A3/MRPL12/RPS3/TM7SF2/UCP3/UQCRC1/UQCRFS1/SLC25A16/SLC25A11/TMEM11/COX5A/SLC25A27/MATR3/SCO2/MRPS31/TIMM17B/ZMPSTE24/SIGMAR1/TOMM40/TIMM44/MRPL28/ATP5MG/UQCR11/PHB2/SIRT1/LEMD3/SUN2/SAMM50/LETMD1/NDUFAF3/FAM169A/TIMM13/TIMM10/MRPL46/UQCRQ/COA3/MRPL22/STOML2/MRPL4/NDUFA13/MRPS7/COX16/MRPL37/MRPL27/ECSIT/MRPL35/SLC25A39/MRPS23/NDUFB11/CRLS1/MRPL16/TMEM160/SLC25A38/AURKAIP1/MRPS18A/SLC25A36/ATAD3A/PARL/RAB5IF/SLC25A40/NDUFA4L2/MRPL17/MRPL14/MRPS26/MRPS15/MRPL41/MRPL38/MRPL36/MRPL34/MRPL11/MRPS34/MRPL57/TMEM223/RCC1L/SLC25A18/SPNS1/TMEM126A/NOA1/UQCC2/COA8/MRPL43/GADD45GIP1/TIMM29/NDUFAF2/TIMM50/SFXN5/SLC25A25/PTPMT1/OMA1/MRPL53/MRPL54/CHCHD1/MRPL52/MICOS13/NDUFA11/MRPL55/TAMM41/SLC9B2/LETM2/ROMO1/TRMT10B/COX7B2/PGAM5/TMEM201/MTLN/MRPL21/LEMD2/SLC25A34/MICU3/DPY19L4/MTX3/NDUFS7/MICOS10/UQCC3
ribonucleoprotein complex	CC	683	217	1.38566e-05	BYSL/MRPL49/EEF2/ERG/FAU/FMR1/HNRNPA2B1/HNRNPAB/HNRNPD/HNRNPH1/HNRNPH3/HNRNPU/MRPL58/RPSA/NCBP1/RPL10A/SNU13/EXOSC10/PNN/RPL3/RPL7/RPL8/RPL10/RPL13/RPL17/RPL18/RPL18A/RPL19/RPL24/RPL27/RPL27A/RPL29/RPL32/RPL35A/RPLP0/RPLP2/MRPL12/RPS3/RPS5/RPS6/RPS7/RPS8/RPS10/RPS12/RPS15/RPS16/RPS19/RPS21/RPS29/ATXN2/SRSF1/SNRNP70/SNRPB/SNRPC/SNRPD2/SRP9/RO60/TARBP2/GCFC2/TIA1/U2AF1/VIM/SF1/SF3A2/ESS2/API5/RRP1/RUVBL1/EIF3G/EIF3I/RIOK3/BUD31/PRPF4B/LIMD1/PRPF3/RRP9/WDR46/AQR/DDX46/TSSC4/RBM12/RBM5/ALYREF/MRPS31/POP7/SRRM1/SF3B4/SMNDC1/SF3A1/RACK1/CD2BP2/RBM14/EMG1/MCRS1/SYNCRIP/DDX17/MRPL28/TBL3/CELF1/WDR3/TXNL4A/EBNA1BP2/CPSF6/PKP3/WBP4/RPL35/PUF60/RALY/BOP1/PPWD1/SF3B1/SUZ12/RPL13A/SRRM2/PPIL2/LSM4/RPL36/MRPL46/AKAP8L/LSM1/RRP7A/NOB1/MRPL22/TRA2A/GEMIN4/MRPL4/MRPS7/RPL26L1/MRTO4/MRPL37/MRPL27/MRPL35/NIP7/ZCCHC17/SRRT/NOP58/MRPS23/LSM8/LUC7L3/C9orf78/CWC25/MRPL16/AURKAIP1/PIH1D1/PRPF39/PRPF38B/RBM28/MRPS18A/DNAJC17/IMP3/RBM41/LARP6/NOP10/ZCCHC8/NHP2/PRPF40A/LUC7L/ZMAT5/UTP3/NUFIP2/DHX37/SUGP1/PTBP2/MRPL17/MRPL14/MRPS26/MRPS15/MRPL41/MRPL38/MRPL36/MRPL34/MRPL11/MRPS34/MRPL57/RBM42/SNRNP25/ARMC7/PRKRIP1/ZC3H14/ESRP2/PABPC1L/SF3B5/RBM48/NSRP1/WDR83/MRPL43/PHF5A/LSM10/UNK/GADD45GIP1/RPS19BP1/IMP4/MRPL53/MRPL54/RPL39L/CHCHD1/PIH1D2/MRPL52/RN7SK/MRPL55/CPEB2/WDR36/RPP25L/SREK1/SNRNP48/AGO3/MRPL21/HNRNPA3/NEAT1/RPL7L1/RN7SL3/RBM12B/MIR126/MIR186/MIR7-1/RBMXL1/MIR590
cytosolic ribosome	CC	105	46	1.4706e-05	EEF1A1/FAU/RPSA/RPL10A/SNU13/RPL3/RPL7/RPL8/RPL10/RPL13/RPL17/RPL18/RPL18A/RPL19/RPL24/RPL27/RPL27A/RPL29/RPL32/RPL35A/RPLP0/RPLP2/RPS3/RPS5/RPS6/RPS7/RPS8/RPS10/RPS12/RPS15/RPS16/RPS19/RPS21/RPS29/NEMF/RNF10/RACK1/RPL35/RPL13A/RPL36/LTN1/RPL26L1/ZCCHC17/NHP2/RPL39L/RPL7L1
respiratory chain complex	CC	68	33	1.83908e-05	COX4I1/COX5B/COX6A1/COX7A2/COX8A/CYC1/NDUFA1/NDUFA2/NDUFA4/NDUFA5/NDUFA7/NDUFA8/NDUFAB1/NDUFB2/NDUFB7/NDUFB8/NDUFB9/NDUFC1/NDUFV1/NDUFS4/NDUFS6/NDUFS8/UQCRC1/UQCRFS1/COX5A/UQCR11/UQCRQ/NDUFA13/NDUFB11/NDUFA4L2/NDUFA11/COX7B2/NDUFS7
intracellular organelle	CC	10474	2699	1.84779e-05	A2M/AAMP/ABCA1/ABCA3/ABCB7/ACADS/ACAT1/ACOX1/ACTG1/ADA/ADRB1/ADRB2/AP1G1/TLE5/AGL/AK1/ALAS2/ALPL/AMFR/NUDT2/APBA1/APBB1/APC/APEH/BIRC3/APLP2/APP/APRT/TRIM23/ARF1/ARF5/RHOB/RHOC/ARHGAP5/ARHGDIA/ARL2/ARL3/ARSB/ARSD/ASPH/ATF1/ATP1A1/ATP12A/ATP2A1/ATP2A2/ATP5F1B/ATP5F1D/ATP5MC1/ATP5MC2/ATP5MC3/ATP6V0B/ATP6V0A1/ATP5PO/BACH1/BAD/BAG1/BAK1/BAX/BCAT1/BCKDHA/CCND1/BCL2L1/BCL6/BDNF/BGLAP/CEACAM1/BLVRB/BMX/BNIP1/BNIP2/BRAF/BSG/BST2/BTD/BYSL/TSPO/C1QBP/VPS51/MRPL49/CA4/CALM3/CAPS/CASP2/CASP7/CASQ1/CAV1/CBFB/KRIT1/CCND3/CCNG2/CCNT2/CD3E/CD247/CD34/SCARB1/CDC27/CDC34/CDH5/CDK2/CDK4/CDKN1A/CDKN1C/CDKN2D/CEBPB/CEBPD/CENPB/CENPC/RCC1/CHD1/TBCB/AP1S1/AP2S1/CLCN5/CLCN6/CLK1/CLTB/CLTC/CCR7/CNP/COL4A1/COL4A2/COL7A1/COL9A3/COMT/COX4I1/COX5B/COX6A1/COX7A2/COX8A/COX10/COX11/ATF2/CREM/CRK/CRMP1/CSNK1G2/CSPG4/SLC25A10/CST3/CTSG/CTSV/CTSW/CYC1/CYP1A1/CYP1A2/DAD1/DAPK3/ECI1/ACE/DDOST/DFFA/DHCR24/NQO1/DIAPH2/DLG1/DMD/DNM1/DNASE1L1/DYNC1I2/DYNC1LI2/DOK1/DPAGT1/ATN1/RCAN1/DTYMK/DUSP3/DUSP7/DVL1/DVL2/DVL3/S1PR1/PHC1/PHC2/EEF1A1/EEF1G/EEF2/EIF2D/EFNB1/MEGF8/ELK3/ELK4/DMTN/EPHB2/EPS15/NR2F6/ERF/ERG/ERH/ESRRA/ETFB/ETS1/MECOM/EWSR1/EXT2/EZH1/F8/FABP5/FANCA/BPTF/FANCF/FAU/FCGR3B/FDPS/FGD1/FHIT/FKBP1A/FOXF1/FOXF2/FOXD1/FLI1/FMR1/AFF2/FOSB/FXN/FUS/FUT1/GAA/GABPA/GABRB3/GALNT2/LRRC32/NIPSNAP2/GCDH/GCSH/GDI1/GFER/GH1/GLUD1/GNA11/GNAI1/GNAI2/GNAZ/GNB1/GNB2/GOLGA1/GOLGB1/CCR10/GPER1/MKNK2/GPS1/GPX1/GPX4/GPX7/GSN/GSTM2/GSTP1/GTF2A1/GTF2E2/GTF3A/GUSB/GYG1/GZMB/H2AX/H3-3A/HAGH/HBA1/HBA2/HBB/HDAC1/HDGF/HELLS/HEXA/HIC1/HIF1A/UBE2K/HK2/HLA-DQA1/HLA-DQB1/HLA-DRA/HLA-DRB3/HLA-DRB5/HLX/HMGCL/HNRNPA2B1/HNRNPAB/HNRNPD/HNRNPH1/HNRNPH3/HNRNPU/HOXB6/HOXB7/HSBP1/HSD17B2/HSF2/HSF4/DNAJB2/NDST1/FOXN2/MRPL58/ID1/IDE/IFIT2/IFIT3/IFNGR2/IGF1/IGFBP4/IGFBP5/IGFBP7/RBPJ/CXCR2/IL15RA/FOXK2/ILK/IDO1/INPP5B/IREB2/ISG20/ITGAV/ITGB5/ITPA/ITPKB/IVD/KCNJ8/KDR/KIF25/KPNA5/KRT1/KRT6A/KRT15/KRT81/KRT86/LAMB2/RPSA/LCK/LFNG/LGALS1/LGALS8/LIG1/ABLIM1/LIPE/FADS3/LLGL1/LMO7/LOXL2/LRPAP1/CYP4F3/LTF/LYL1/SMAD2/SMAD4/SMAD6/SMAD7/SMAD9/MAF/MAN2B1/MAZ/MDM2/MDM4/MAP3K5/MEOX2/MFNG/MGAT1/MGMT/MGST2/MAP3K11/MN1/MNT/MPG/MPO/MPST/MPV17/MRE11/MYO1B/MSN/MSX1/NUDT1/MYBL1/MYC/MYD88/MYH3/MYL5/MYL6/MYO1C/MYO6/NAGA/NAGLU/NCAM2/NCBP1/NDUFA1/NDUFA2/NDUFA4/NDUFA5/NDUFA7/NDUFA8/NEB/NDUFAB1/NDUFB2/NDUFB7/NDUFB8/NDUFB9/NDUFC1/NDUFV1/NDUFS4/NDUFS6/NDUFS8/RPL10A/NF2/NFATC1/NFE2L1/NFKB2/NFX1/NFYB/NGFR/SNU13/NKG7/NKTR/NME2/NME4/NQO2/CNOT2/CNOT4/NOTCH1/NOTCH3/NOVA2/NPAT/NTHL1/NTRK2/NUCB1/OAZ1/OAZ2/OGG1/OPA1/ORC2/CLDN11/P4HB/PALM/PCBD1/PCCA/PCM1/CHMP1A/PDCD2/PDE1C/PDE2A/PDE6D/PDE9A/PDGFB/PDGFRB/PDHB/PECAM1/PEG3/PENK/PEX1/PEX10/PEX13/PFDN2/PFDN4/PFDN5/PFN1/PGM5/SLC25A3/PIGA/PIGC/PIK3C2A/PIK3R2/PIN1/PKNOX1/PKP2/PLAG1/PLAT/PLCG1/FXYD3/PLS1/EXOSC9/EXOSC10/PNN/PODXL/POLD1/POLD2/POLG/POLR2A/POLR2C/POLR2D/POLR2E/POLR2F/POLR2G/POLR2H/POLR2L/POLRMT/PPM1B/PPM1G/PPP1CA/PTPA/PPP2R5A/PPP2R5B/PPP2R5D/PPP2R5E/PPP4C/PPP5C/PRCP/PRF1/SRGN/PRKAA1/PRKAB1/PRKAB2/PRKAR1A/PRKAR2A/PRKAR2B/PRKCI/PKN1/PKN2/MAPK4/MAPK11/MAP2K2/MASP1/PSAP/PSKH1/PSMA7/PSMB1/PSMB4/PSMB5/PSMB6/PSMB7/PSMB10/PSMC3/PSMD3/PSMD9/PSMD12/PSMD13/PTEN/PTPN7/PTPN9/PTPN12/PTPRB/PTPRM/PTPRN2/PYGB/PYGL/QARS1/MAP4K2/RAB13/RAB5C/RAD21/RAD23A/RAD52/RALA/RANBP1/ARID4A/RBBP4/RBL1/RELB/REST/RFC2/RFC5/RFX3/RFX5/RGS3/RGS12/RORA/RPL3/RPL7/RPL8/RPL10/RPL13/RPL17/RPL18/RPL18A/RPL19/RPL24/RPL27/RPL27A/RPL29/RPL32/RPL35A/RPLP0/RPLP2/MRPL12/RPS3/RPS5/RPS6/RPS6KA2/RPS6KB1/RPS6KB2/RPS7/RPS8/RPS10/RPS12/RPS15/RPS16/RPS19/RPS21/RPS29/SORT1/S100A6/S100A9/VPS52/SAFB/SALL1/MAPK12/ATXN2/ATXN7/SCML1/SCN5A/SEC13/SEC14L1/SELE/SFPQ/SRSF1/SRSF2/SRSF4/SRSF5/SRSF6/SFSWAP/SGCB/SGTA/SH3GL1/ST3GAL2/PMEL/SIPA1/SKI/SKIL/SLAMF1/SLC2A5/SLC4A1/SMARCC2/SMPD1/SUMO3/SNAPC2/SNCA/SNCG/SNRNP70/SNRPB/SNRPC/SNRPD2/SON/SOX12/SP2/SP4/SPARC/SPR/SPTB/SPTBN1/SQLE/SRF/SRP9/RO60/SSR2/SSR4/SS18/STAT2/STAT3/HSPA13/NEK4/STK11/STX1A/STXBP3/STYX/SUOX/SYPL1/TAF1/TAF2/TAF6/TAF10/MAP3K7/TALDO1/TARBP1/TARBP2/TBP/TBXA2R/TCEA2/ELOB/TCF4/TCF3/TCF7L2/GCFC2/TCF15/ZNF354A/TCF20/MLX/TCN2/TEAD4/TEF/TEK/TFAP2A/TFDP1/LEFTY2/THBD/TIA1/TIAL1/TM7SF2/TMF1/CLDN5/CLEC3B/TNFRSF1B/TPM4/TPP2/TPR/TRAF2/TRAF6/TSC1/TSC2/TSNAX/EIPR1/TST/DNAJC7/TUFM/HIRA/U2AF1/UBA1/UBE2D1/UBE2G2/UBE2V1/UCP3/UFD1/NR1H2/UQCRC1/UQCRFS1/UROD/UTY/VEGFC/VIM/VRK2/VWF/WARS1/WEE1/WNT6/XIST/XRCC4/SF1/ZFX/ZFY/ZNF8/ZNF10/ZNF12/ZNF708/ZNF18/ZNF182/ZNF22/ZNF24/ZNF26/ZNF32/ZNF33A/ZNF33B/ZKSCAN1/ZBTB25/ZNF74/ZNF75A/ZNF84/ZNF90/ZNF91/ZNF121/ZNF133/ZNF136/ZNF141/ZNF143/ZNF146/ZNF148/ZBTB17/VEZF1/ZNF165/ZNF185/ZNF189/ZKSCAN8/ZSCAN9/ZNF195/ZMYM2/ZNF207/ZNF224/ZNF112/LUZP1/PRDM2/EVI5/MOGS/TUBA1A/MALL/IFRD2/MAPKAPK3/DEK/BRD3/STAM/MLLT10/CUBN/CCDC6/SLC25A16/SHOC2/CUL5/AAAS/CDK2AP1/GAN/SF3A2/CLPP/NRIP1/ESS2/UBL4A/TMEM187/LAGE3/AXIN1/BAP1/FZD4/H2AC6/HYAL3/MAD1L1/PLA2G6/SLC25A11/SPARCL1/SPOP/TAGLN2/UXT/EEA1/CAVIN2/NCK2/CUL4B/ATRN/TPST2/TEAD2/OGT/OFD1/RGS5/PKP4/IFITM1/CHST1/CAMK1/API5/APOL1/CGGBP1/BLZF1/PIAS1/RRP1/MKNK1/AKR7A2/STK16/RUVBL1/RDH16/RFXANK/HSD17B6/SSNA1/AKR1C3/SOCS1/VAMP4/STX16/PEA15/SRSF9/JRKL/HYAL2/S1PR4/DNAH11/B4GALT2/TRADD/MBTPS1/SNX4/GPAA1/CRADD/ADAM15/TNFRSF10A/TRIM24/CCNK/BANF1/FGF18/CES2/TMEM11/PER2/SYNJ1/SYNJ2/SGPL1/FUBP1/CPNE3/BUD31/PRPF4B/AP1G2/AP1M1/HERC2/MBD2/SKAP2/WASF1/FUBP3/H1-10/PLOD3/RPS6KA4/STBD1/LIMD1/NOL3/TAF1C/CH25H/RNF8/UBE2M/BTAF1/AIP/MAP7/LDB2/PIGQ/UNC119/USP14/USP6/LATS1/PRPF3/RRP9/CBFA2T2/ATG12/SYNGR2/NEMF/FIBP/TMSB10/SCAF11/SLC33A1/ZMYM6/TBRG4/UBE2L6/RPS6KA5/MAPKAPK2/CYTH1/BCL7C/BCL7B/WDR46/SRSF11/SNORD31/SNORD22/COPS2/B4GALT5/SNAP29/UBE4A/PPIG/LONP1/COX5A/GRHPR/COG1/TSIX/CIAO1/HS6ST1/STOML1/RECQL5/ZRANB2/ZNF264/MED23/MED27/QKI/ITM2A/EIF4E2/SLC25A27/CHST10/PIGL/SPTLC2/NPEPPS/VPS4B/BAG4/ZNF254/GMFG/EI24/RAB3D/VPS26A/BCAR1/CLOCK/PREPL/RBM39/CREB5/MAD2L1BP/WTAP/PITPNM1/RNF7/MTRF1/TRAF4/NUP155/ISG15/PPM1F/GCC2/CEP135/SAFB2/ZNF432/SDC3/CLINT1/PUM1/AQR/HDAC9/GPRASP1/CCP110/SNPH/MLEC/ZFYVE16/JADE3/RAPGEF5/BCLAF1/RNF144A/MATR3/SNX17/TATDN2/IP6K1/KEAP1/ZNF623/ZBTB24/ZNF518A/EPM2AIP1/PPP1R26/LRIG2/PJA2/SETDB1/TLK1/DDX46/ZBED4/TELO2/FIG4/RABGAP1L/ARHGAP44/SUPT7L/FAM20B/RNF10/PAN2/HELZ/HS3ST3A1/USP15/USP3/THRAP3/THOC1/RCE1/HNRNPDL/DMTF1/PTBP3/SCO2/ACOT8/ABI1/ZBTB33/PDCD6IP/PIGK/RANBP9/SAE1/NR1H3/SNUPN/TSSC4/ARPC4/ARPC1B/ACTR2/NUBP2/TSFM/CTDSP2/PREB/HIPK3/ACTR1B/DNAL4/ZNF263/BCAP31/RBM12/YAF2/ARFRP1/MBNL2/RBM7/RBM6/RBM5/ALYREF/RNF41/TSHZ1/TRIM13/USPL1/TOPORS/GDF11/PLIN3/MSLN/MRPS31/GPHN/RABEPK/TIMM17B/POP7/SRRM1/SF3B4/RAMP2/RAMP3/ZMPSTE24/STUB1/SIGMAR1/SMNDC1/RGS19/SF3A1/PAK4/MARCHF6/KATNB1/B3GALT5/EMC8/ABCA7/ABCA10/NPM3/KLF2/TUBA1B/TUBB4A/RACK1/PEMT/IFITM3/YAP1/CD2BP2/CDIPT/TMEM147/RBM14/CDC42EP2/EMG1/C1D/N4BP2L2/MCRS1/TOMM40/TAB1/HAX1/ZNHIT1/TIMM44/HMGN4/TADA3/UBE2E3/NXF1/CREB3/VTI1B/SYNCRIP/VAT1/STK25/UNC13B/NCOA2/ZNF211/DDX17/DEAF1/DCTN2/AGR2/RABAC1/SIVA1/MRPL28/CCT7/CCT4/MTHFS/DNPH1/SH2B2/TBL3/MXD4/SPAG5/TRIM16/MYL12A/ATP5MG/RASL10A/GAS2L1/CAMKK2/YKT6/PMVK/KHDRBS3/CELF1/GNA13/AVIL/OGA/NFAT5/TCFL5/MAP3K2/KIF1C/GRAP/GIPC1/SRSF10/ZBTB6/ZNF234/WDR4/VAMP5/ZNF273/SEC24A/ADAM28/USP20/WDR3/YIF1A/JTB/BRD8/TXNL4A/PNPLA6/SUGT1/PAPOLA/TCERG1/MAGED2/SRSF8/MSL3/STARD3/LMAN2/ACOT2/EBNA1BP2/CKAP4/UQCR11/KCNQ1OT1/SLC27A4/CCDC85B/TMED1/STON1/B4GAT1/ADRM1/CPSF6/DDX52/ABHD2/WWP1/TRIOBP/RER1/PRSS23/CEP43/CLASRP/CAPN10/CDC42EP1/PKIG/KAT7/RABL2B/NUDT4/NUDT5/FAM107A/RASSF1/PKP3/WBP4/SEC23IP/POLI/RPL35/MAN1B1/DCTN3/PXMP4/SNF8/ATXN2L/SYNRG/B4GALT7/PARK7/COPE/GPN1/DDX42/FKBP9/PHB2/ACOT7/TUSC2/MGLL/TWF2/GABARAPL2/IKZF2/MTF2/PUF60/SCAF8/ZNF652/ZFP30/RAB11FIP2/VASH1/AAK1/ATG14/R3HDM2/SEC31A/ENPP4/CLSTN1/ABLIM3/FOXJ3/ZBTB1/DIS3/EPN2/DHX30/RALY/MMRN1/CD93/MSRB2/RAB18/KIN/P2RX2/PAXIP1/EFR3B/ACIN1/CEP152/RAB21/STK38L/EXOSC7/DOP1A/ZNF292/MON2/PDS5B/GGA2/EMC1/ZNF423/ZBTB43/SPART/NPIPB3/TAB2/POGZ/GPATCH8/PHF8/SMC5/N4BP3/MAPK8IP3/GGA3/LPIN1/DIP2A/UBXN4/SYT11/VPS13A/ARC/PDS5A/BOP1/ANKRD12/DENND5A/ZC3H7B/DNMBP/WWC1/ANKS1A/MGRN1/WSCD1/KIF13B/UBR2/SIN3B/TUT4/WASHC4/USP22/U2SURP/VPS8/PUM2/ARHGEF18/UFL1/NUDCD3/ZDHHC17/ADNP/LARS2/PPWD1/ATP13A2/FRAT2/SIRT1/TMED3/AP4E1/TARDBP/HARS2/SLC35A3/SF3B1/ABCA5/ICMT/PHF3/TRAM1/CAPN7/BRD4/LEPROTL1/POFUT1/SUZ12/MORC3/RPL13A/SRRM2/ACAP2/RBFOX2/DNPEP/TSPAN15/CLDN14/LEMD3/PATZ1/CD2AP/ZMYND8/HSPBP1/PLD3/SDF2L1/PPIL2/FLRT3/FKBP8/BCL2L13/MTCH1/SUN2/TMEM59L/BRI3/ZNF324/GCA/LSM4/SAMM50/TNFAIP8/PRDX5/TXN2/ZNF345/TECPR1/ARMC8/BRMS1/SUMF2/RPL36/LETMD1/RCHY1/AHCTF1/NDUFAF3/NELFB/ZNF521/PTPN23/PNISR/DHRS7B/L3MBTL1/FAM32A/OSBPL3/ZNF451/SS18L1/LTN1/FAM169A/PPP1R16B/AUTS2/SENP6/ANKRD17/GIGYF2/POLDIP2/GGA1/HERC4/EDRF1/WIPI2/PYGO1/EPC2/TTLL3/IRF2BP1/KIF26A/PITPNC1/FBXL3/B3GAT3/FBXL4/FAM50B/FBXO22/FBXO3/LHX6/INTS6/TIMM13/TIMM10/OSTF1/MRPL46/SNORA73B/SNORD102/SNORA67/SNORA66/SNORD58A/SNORD54/SNORD47/SNORD55/SNORD14A/AKAP8L/DNAJC2/UQCRQ/ST6GALNAC4/ARRDC2/ZBTB11/BBC3/STK36/PRELID1/SLC39A1/TUBG2/VPS4A/ARFIP1/LSM1/ZNF330/ZNF638/UBE2S/RRP7A/TOR1B/MCAT/HTRA2/TOR2A/EML4/CECR2/TRIB2/CCDC22/REM1/LAMTOR2/COA3/GIT1/SPCS1/RGCC/MAGEH1/NOB1/NTMT1/COMMD5/MACROD1/HIPK2/FAM156A/ZCCHC4/ZC3H7A/ZBTB44/PHPT1/BABAM1/MRPL22/RANGRF/COMMD9/TMEM208/DROSHA/NXT1/PYCARD/USP25/TMOD4/ABT1/PARVB/NCAPH2/REPIN1/GRHL1/SNX8/RBM15B/TRA2A/GPSM2/SAC3D1/CCDC106/HOOK2/UBIAD1/SNX11/PYCR2/EPN1/RPA4/NENF/PKN3/SERTAD1/MRM2/STRN3/UBQLN2/DONSON/RHOD/SLC2A8/LMCD1/NOP53/ST6GALNAC6/NT5C/EHD4/STOML2/KLK14/WRAP73/NOX4/CHST11/GEMIN4/PNPLA8/ASAP1/HP1BP3/HDGFL3/COPS7A/DHH/PARD6A/STMN3/TMED5/TPRKB/PRELID3B/TMED7/FIS1/VPS36/UBXN1/ZNF593/ZNF691/TXNDC11/YARS2/NOSIP/MRPL4/THAP4/NDUFA13/MRPS7/TRNT1/APH1A/TRAPPC12/RPL26L1/RLIM/IRAK4/RNFT1/CHCHD2/SDF4/MRTO4/DCTN4/NAGPA/PLEKHO1/ZDHHC2/ZNF219/COX16/CCDC174/SHISA5/MRPL37/MARCHF2/MRPL27/CDKL3/BET1L/SCAND1/CD320/ECSIT/SLC15A3/ZDHHC3/SLC22A17/MRPL35/ARL6IP4/ZNF771/NGRN/FZR1/HOOK1/PLA1A/TEX264/ATRAID/UCHL5/NIP7/TRPV2/HEMK1/ZNF107/ANAPC7/VGLL1/RNF138/IP6K2/UBE2J1/CTDSPL2/TRIAP1/TRMT112/TMEM138/ANAPC11/ZCCHC17/ZNF581/RAB14/ESF1/PCF11/MED15/TRIM33/SRRT/NOP58/GET4/NSG2/UBE2D4/SLC25A39/CIAO2B/MRPS23/SARAF/LSM8/TRAPPC2L/NLK/ZNF44/POLR3K/WBP11/RAPGEF6/ARID4B/LUC7L3/HIGD1B/C9orf78/INPP5K/NUP54/MBD3/P2RY13/BRWD1/GSAP/DCUN1D1/DPM3/SOX18/NLGN3/RBM27/KCTD5/ATAD2B/XRN1/ETAA1/MIEF1/PLEKHA5/CHPF2/NEURL1B/TMX3/EXOSC4/CCDC93/ANKRD16/MIER2/NDUFB11/FAM193B/WDR5B/DDX49/EGLN1/FBXL19/TMEM106B/RSBN1/CRLS1/GTPBP2/OTUD4/TMED9/RNF111/ALKBH4/BORCS6/TET2/MBTD1/HAUS6/TRIT1/AHI1/ZNF586/GATAD2A/ZNF280D/GDAP2/ELP6/SNRK/DCAF16/CWC25/NSD3/RASIP1/DUSP23/ADPRS/ABITRAM/MRPL16/TMEM160/UCKL1/TMEM132A/SLC25A38/PINX1/ACSM5/TESC/AURKAIP1/LAMTOR1/PIH1D1/STX17/PRPF39/PHIP/NOL8/CDCA4/ZCWPW1/PDPR/OXR1/CCDC186/ATG2B/GPATCH2/PLEKHJ1/PRPF38B/RBM28/LARP1B/FIGN/ELP3/HAUS2/THAP1/MTPAP/TMEM33/CENPQ/MRPS18A/TBCCD1/DNAAF2/INTS10/SEC61A2/MRM3/RNF220/RIF1/SLC25A36/DNAJC17/RPRD1A/GOLPH3L/SBNO1/DCUN1D2/ATAD3A/YY1AP1/ECHDC2/PSPC1/IMP3/TMEM100/ZNF654/MCOLN3/UBE2W/RBM41/BRF2/PPP6R3/UEVLD/RSAD1/LARP6/ACER3/SLC35C1/ZGRF1/COPRS/PI4K2A/NCBP3/AP1AR/PARL/HES6/NOP10/ZNF823/ENOSF1/GALNT10/STAB2/SUPT20H/MED29/BMP2K/OTUD5/ZCCHC8/ANKRD10/VPS50/THUMPD1/POMGNT1/G2E3/PIGV/NHP2/SLC48A1/TMEM127/INTS8/RNF126/PRPF40A/DENND4C/RUFY2/SCYL2/RABL6/LUC7L/RADIL/MAP7D1/NECAP2/ATF7IP/EDEM2/CCAR1/RCOR3/ZNF701/H2AJ/ZNF83/TBC1D23/ZNF415/DDX28/MBNL3/ST6GALNAC1/FOXJ2/CAND1/UBAP2/BRK1/PSENEN/KIZ/TMEM165/ZNF302/THSD1/KMT2E/ZC4H2/ZMAT5/RAB5IF/SLC25A40/SLC50A1/MYDGF/ALG1/TEX14/ZNF253/YLPM1/CYP26B1/AKIP1/SLC2A4RG/RAD18/TCIM/AGPAT3/WRNIP1/NDUFA4L2/STARD7/EXOSC5/SMARCAD1/NCLN/GPR108/SPPL2B/FEM1C/DUSP22/EMSY/PARP6/ATXN7L3/PRDM8/PRDM10/PRDM11/CTNNBIP1/ADAMTS9/CCNL1/CIAPIN1/PDXP/RSRP1/UTP3/AGTRAP/PCNP/PARP11/NAT14/GOPC/NUP107/LYRM4/CORO1B/ADAMTSL3/SELENON/ATP8B2/THAP11/PBXIP1/CLK4/ABHD6/MIF4GD/SCYL1/WDR18/TMCC3/SCAF4/ZNF490/PLEKHH1/SHROOM4/ODF2L/INTS2/GPR158/RPTOR/HACE1/NUFIP2/PDP2/ARRDC3/ZNF319/ZNF471/ARHGAP21/CRAMP1/RANBP10/RELCH/ZNF492/VPS18/STIM2/MYH7B/DHX37/PHF12/UVSSA/CALCOCO1/RDH14/EPB41L5/ZFP14/ZBTB26/DDX55/SHTN1/MIER1/ZNF529/PRX/ZFYVE28/RBAK/SUGP1/GATAD1/HES4/POLD4/RAP2C/ZNF410/PTBP2/CTDSP1/CREBZF/RPRD1B/ZNF71/ZNF462/RBM25/TLNRD1/UBL5/PLEKHA1/ZNF350/BACH2/CCDC90B/NAA35/ATG101/MRPL17/ZNF335/XPNPEP3/TP53AIP1/FIGNL1/RBM26/MCCC2/TNMD/ADGRL4/TINAGL1/XYLT2/PDF/NECAB1/IRF2BPL/TOR3A/MLST8/TENT4B/SOX17/COP1/NFKBIZ/HS1BP3/SIL1/IKZF5/MMP25/GMCL1/TMEM168/COPS7B/ACBD3/ATPAF1/S100PBP/CCDC14/ILRUN/RMND5B/MICAL1/AEN/ELOVL1/FNDC4/MARCHF7/YTHDC2/NIBAN2/VWA1/NABP1/C12orf43/CASD1/MRPL14/MRPS26/MRPS15/MRPL41/MRPL38/MRPL36/MRPL34/MRPL11/NDRG4/VPS33A/TMEM135/JMJD4/MARCKSL1/UPF3B/UBE2Z/PLEKHA3/CAPRIN2/ANTKMT/FUNDC2/MRPS34/CHID1/MRPL57/YIPF2/CYREN/MIS12/CUEDC2/TMEM106C/KXD1/ZFYVE21/TMEM38A/TMEM223/C2orf49/DCTPP1/MLPH/TRAPPC6A/METTL22/TAF1D/RNF26/MAPKAP1/RETREG2/CHCHD7/TNIP2/C1orf35/RBM42/CRELD2/ZNF576/THOC6/ZNF557/CPLANE2/HAUS3/CDC73/SAP130/OBI1/CEP97/FAM118B/NAA16/SNRNP25/ARMC7/CHMP6/PLEKHF2/TUT7/NLRX1/SAP30L/YRDC/RIOX1/PRKRIP1/NOL9/TBL1XR1/ZNF768/SH3D21/TBC1D17/CLIP4/ECHDC3/ZFAND1/GEMIN7/ISOC2/KATNBL1/SPRING1/CARF/HPS6/SLTM/ZMYM1/QSER1/CSPP1/RBFA/ALG13/CPSF7/BAALC/CBLL1/RABEP2/ZC3H14/LPCAT1/ZNF672/ZNF613/PYROXD1/ACTR5/KIAA0319L/COQ8B/ZNF696/DNAJB14/ESRP2/DOCK5/RMI1/PSME3IP1/PHC3/MINDY3/NAA25/NRSN2/PGAP1/ATF7IP2/DCAF17/MZT2B/ZFP2/BAIAP2L2/VCPIP1/SLC66A2/CENPT/CTC1/MYCT1/MYO19/MUS81/FBXO11/CFAP43/RUFY1/WDR26/ZNF430/ITPKC/CDK5RAP3/FER1L4/FLAD1/SP6/PUS1/ULBP2/DNAJC5/WDR82/PABPC1L/COASY/UBXN6/TSGA10/SLC35G2/ACAD10/IQCN/THAP7/CPTP/LIMD2/B9D2/COL18A1/CEP44/GRIP2/LNPK/CLPTM1L/POLR2M/RSPH6A/MOB2/FBXO38/RCC1L/TXNDC5/ANKRD13C/URM1/LBH/FIP1L1/SNX27/ITM2C/TSPAN14/TRMT1L/TSC22D4/TRIM7/SLCO5A1/RNF146/TMEM14B/ZNF611/ARPC5L/RAB1B/ABHD17A/ZNF93/SF3B5/PUS7L/RAB33B/EMC6/TMUB1/SOX7/CCM2/CCDC3/DYNLRB2/JAM3/SLC25A18/ITCH/GRWD1/RBM4B/FRMD8/ARMC10/ESYT3/ANGPTL6/KLF16/TMTC1/KCTD10/STARD3NL/SPNS1/CTTNBP2/RBM48/KBTBD7/NSRP1/PCBD2/ATRIP/TOMM40L/FAM161A/ZNF644/RNASEH2C/SLA2/USP48/WDR24/TRAF7/MAF1/TMEM126A/ZDHHC18/DCUN1D5/ALKBH7/YIPF4/NOA1/EFCAB2/WDR83/UQCC2/NUDT22/PYM1/ZNF397/NUDT16L1/VPS25/MON1A/NAA38/MCRIP2/COA8/HOOK3/MAML2/LZTS2/ZNF333/L3MBTL3/ZMAT1/SLX4/JPH4/GHDC/MCM8/ACRBP/JAGN1/ZC3H8/LINC01547/MRPL43/PARD6G/MAP1LC3A/GNPTG/PARD6B/ZBTB37/ZGPAT/ZNF594/TNRC18/CCDC62/HDGFL2/CBX2/ZNF577/LMNB2/PHF5A/TRIM52/ZC3H10/ZNF514/ZDHHC12/FBH1/NFATC2IP/ZNF587/ALG10/RAB2B/RITA1/ZNRF1/CGNL1/MPND/LSM10/ATG4D/SNHG7/COX14/USP45/REPS1/PPIL4/DGCR6L/MICALL1/SNORD14B/HELZ2/ITPRIP/TSPYL5/CIPC/SCIN/WNT3A/HPS4/NAV2/CFAP91/DYNC2I2/CCDC120/TMEM250/SYS1/ZNF616/ZNF766/ZNF160/FER1L5/ATP6V1E2/GADD45GIP1/ZNF835/YIF1B/TIMM29/ZNF700/ZNF439/PYGO2/CEP95/ANGEL2/IL33/DPP9/ZNF682/SLC25A46/SLC39A13/BOD1/TMEM259/RPS19BP1/ZNF765/ZNF845/SYT12/CHMP7/NDUFAF2/COG7/MYOZ3/TPGS1/CCNQ/INTS4/RIPPLY1/ZNF461/ZNF585B/TMEM129/GORAB/MRRF/FANK1/G6PC3/ZNF764/TIMM50/DTD1/SHKBP1/IMP4/CCDC102A/MARS2/MARCHF9/PGAP3/MVB12A/SP140L/TPTE2/TBCK/TJAP1/MUC16/SFXN5/ORMDL3/PAXBP1/TMEM203/TP53INP1/FNIP1/IFT43/STX1B/TP53RK/VPS26B/NACC1/AHNAK2/IZUMO4/C12orf57/SLC35A4/ZNF257/MBD6/SLC25A25/MYSM1/OSBPL5/OSBPL8/FBXO32/PTPMT1/CCDC124/OMA1/GBP4/GBP5/ZNF689/FCHO2/NOSTRIN/TRMT61A/LYSMD3/ZNF526/KLHDC3/PHACTR3/ZNF837/MRPL53/MRPL54/RPL39L/LRG1/SNORD139/AGAP2/AGAP3/TADA1/GALNT15/ZNF354B/TRIM6/UBE2J2/EXOSC6/ZNF511/CHCHD1/CFAP70/FRA10AC1/SLC36A4/AEBP2/ALKBH2/ANKRD9/MRPL52/ISCA2/CMTM3/SEPTIN12/EARS2/HSF5/SLC38A10/OVCA2/ZFP3/SPNS2/RN7SK/AFMID/MICOS13/TRAPPC5/ZNF441/ZNF440/ZNF787/NDUFA11/WTIP/ZNF792/C19orf47/GABPB2/PUSL1/B3GALT6/TPRG1L/ZNF684/LRRC39/DNAH14/UBXN10/FCRLB/NAXE/MRPL55/SGSM1/ANKRD54/PPP1R21/MITD1/ZFAND2B/TAMM41/GLYCTK/OCIAD2/LIN54/CPEB2/SLC9B2/PRRC1/NADK2/POU5F2/AFAP1L1/WDR36/KLF14/LRGUK/UBXN2B/LETM2/NACC2/CARNMT1/DIPK1B/RPP25L/SPIN4/ASB9/MYL6B/S100A16/ZBTB46/SRXN1/ROMO1/SREK1/FAM76B/ETFRF1/PHETA1/LACC1/ZNF688/TEPSIN/DNAH2/CD300LG/SPACA6/ZNF418/ZNF417/ZNF548/ZNF524/ZNF599/PROSER3/ZNF738/ZNF681/CREB3L4/BROX/C1orf52/MOB3C/RC3H1/CNIH3/EXOC8/PDIK1L/PYHIN1/COMMD7/PHETA2/TTL/COPS9/KANSL1L/GPR155/PPM1L/PPP4R2/XXYLT1/ZCWPW2/SPICE1/CCDC13/FGD5/SH3D19/NFXL1/THAP6/CREBRF/CCDC112/SNRNP48/VKORC1L1/GIMAP8/FAM91A1/CAMSAP1/MAMDC4/TTLL11/TRMT10B/SPAAR/ZNF483/CFAP58/CLEC12A/TMTC3/SYNE3/ZNF600/ZNF320/ZNF296/ZNF791/ZNF433/ZNF567/ZNF383/DENND1B/TOR1AIP2/CALML6/CITED4/SASS6/CCDC116/UBXN2A/MIER3/TENT2/ZNF366/ZNF92/ZNF800/ZNF596/QSOX2/SPIN3/SSBP4/GIMAP1/COX7B2/ZNF525/ZNF431/ZNF721/ZNF384/RHOV/ZNF675/POLR3H/PGAM5/AGO3/ZFC3H1/ARID2/NLRC3/ZNF48/ZNF585A/ZNF626/TMEM201/FAAP20/SPAG17/CRTC2/PLD6/SAMD14/CENPX/RAB12/ZNF584/ZSCAN4/PDE12/CMYA5/KHDRBS2/NAIF1/VMA21/MTLN/C2orf69/MTIF3/ENKUR/TYSND1/CCNY/MRPL21/HNRNPA3/ARL5B/HNRNPUL2/CPNE2/ADGRF5/TDRD6/LEMD2/RBM24/SYCP2L/PPP1R35/LRWD1/ADGRG3/ZSCAN23/SPDYA/ATP6V1C2/SLC17A8/TMEM9/RICTOR/IPMK/EBF3/YTHDF3/RALGAPA1/UBN2/LCORL/CNIH2/ZDHHC24/MCM9/NUDT8/TMEM86B/BCL6B/PAN3/GK5/MFSD8/BCLAF3/MAMDC2/KANK3/TAB3/SELENOH/NEAT1/B4GALNT3/GAS2L3/GATC/MUC19/CHAMP1/SAXO2/FAM98B/EXOC3L1/PDXDC2P-NPIPB14P/TSEN54/CCDC57/CAVIN1/ZNF547/ZNF776/ZNF283/EMC10/ZNF615/ZNF841/ZNF493/ZNF875/ZNF326/BTBD8/SLC25A34/RNF149/CCDC141/CCDC66/CEP57L1/RPL7L1/ZNF775/ATG9B/ZNF789/MICU3/DPY19L4/TRIM59/MMAB/UBAC2/ST8SIA6/RAB43/JMJD8/ZNF260/C1orf174/ZBTB8OS/SLC35E4/SPOPL/ZNF680/COL28A1/ZDHHC21/ANKRD33/ZNF850/ZNF677/ZNF860/MTX3/CAVIN4/SLC35B2/GEN1/NUP43/ZNF713/ZNF429/POLN/RFLNB/ZBTB41/NDUFS7/NHLRC2/GALNT18/TBC1D10C/SWI5/ZC3H6/MALAT1/CEP85L/GVINP1/KMT5A/C2CD4B/ZNF790/ZNF808/ZNF888/BOLA3/ZNF662/PROB1/LIN28B/LAMTOR4/RBM12B/MAFA/UBAP1L/ZNF793/ZNF818P/ZNF805/MEX3D/KLHL31/SRRD/BLID/TMEM41B/MZT1/CCDC88C/GOLGA8B/RNASEK/ZNF506/MICOS10/CDNF/RBMXL1/C18orf32/DNAJC25/SNORD100/SCARNA9/ECSCR/SDHAF1/ANXA8/MZT2A/SCARNA2/SCARNA7/SCARNA17/SNORA1/SNORD6/SNORD99/RGPD8/D2HGDH/DNLZ/CDK11A/RGPD2/ZNF814/CSKMT/UQCC3/TRAPPC3L/ZBTB42/ZNF730/LINC01004/ZNF605/ZNF587B/SAP25/SNORA70F/ZNF865/MYZAP/PIGBOS1/SNORA63B/SNORD63B/SNORD175
inner mitochondrial membrane protein complex	CC	124	52	1.89391e-05	ATP5F1B/ATP5F1D/ATP5MC1/ATP5MC2/ATP5MC3/ATP5PO/COX4I1/COX5B/COX6A1/COX7A2/COX8A/CYC1/NDUFA1/NDUFA2/NDUFA4/NDUFA5/NDUFA7/NDUFA8/NDUFAB1/NDUFB2/NDUFB7/NDUFB8/NDUFB9/NDUFC1/NDUFV1/NDUFS4/NDUFS6/NDUFS8/UQCRC1/UQCRFS1/COX5A/TIMM17B/TIMM44/ATP5MG/UQCR11/PHB2/SAMM50/TIMM10/UQCRQ/NDUFA13/NDUFB11/NDUFA4L2/TIMM29/TIMM50/MICOS13/NDUFA11/ROMO1/TRMT10B/MICU3/MTX3/NDUFS7/MICOS10
mitochondrial respirasome	CC	71	34	1.97523e-05	COX4I1/COX5B/COX6A1/COX7A2/COX8A/CYC1/NDUFA1/NDUFA2/NDUFA4/NDUFA5/NDUFA7/NDUFA8/NDUFAB1/NDUFB2/NDUFB7/NDUFB8/NDUFB9/NDUFC1/NDUFV1/NDUFS4/NDUFS6/NDUFS8/UQCRC1/UQCRFS1/COX5A/UQCR11/UQCRQ/NDUFA13/NDUFB11/RAB5IF/NDUFA4L2/NDUFA11/COX7B2/NDUFS7
cytosolic large ribosomal subunit	CC	53	27	3.50955e-05	RPL10A/SNU13/RPL3/RPL7/RPL8/RPL10/RPL13/RPL17/RPL18/RPL18A/RPL19/RPL24/RPL27/RPL27A/RPL29/RPL32/RPL35A/RPLP0/RPLP2/RPL35/RPL13A/RPL36/RPL26L1/ZCCHC17/NHP2/RPL39L/RPL7L1
respirasome	CC	77	35	5.95863e-05	COX4I1/COX5B/COX6A1/COX7A2/COX8A/CYC1/NDUFA1/NDUFA2/NDUFA4/NDUFA5/NDUFA7/NDUFA8/NDUFAB1/NDUFB2/NDUFB7/NDUFB8/NDUFB9/NDUFC1/NDUFV1/NDUFS4/NDUFS6/NDUFS8/UQCRC1/UQCRFS1/COX5A/UQCR11/UQCRQ/NDUFA13/NDUFB11/RAB5IF/NDUFA4L2/NDUFA11/COX7B2/C2orf69/NDUFS7
organellar large ribosomal subunit	CC	55	27	8.07846e-05	MRPL49/MRPL58/MRPL12/MRPL28/MRPL46/MRPL22/MRPL4/MRPL37/MRPL27/MRPL35/MRPL16/MRPS18A/MRPL17/MRPL14/MRPL41/MRPL38/MRPL36/MRPL34/MRPL11/MRPL57/MRPL43/GADD45GIP1/MRPL53/MRPL54/MRPL52/MRPL55/MRPL21
mitochondrial large ribosomal subunit	CC	55	27	8.07846e-05	MRPL49/MRPL58/MRPL12/MRPL28/MRPL46/MRPL22/MRPL4/MRPL37/MRPL27/MRPL35/MRPL16/MRPS18A/MRPL17/MRPL14/MRPL41/MRPL38/MRPL36/MRPL34/MRPL11/MRPL57/MRPL43/GADD45GIP1/MRPL53/MRPL54/MRPL52/MRPL55/MRPL21
mitochondrial respiratory chain complex I	CC	37	20	0.000124841	NDUFA1/NDUFA2/NDUFA4/NDUFA5/NDUFA7/NDUFA8/NDUFAB1/NDUFB2/NDUFB7/NDUFB8/NDUFB9/NDUFC1/NDUFV1/NDUFS4/NDUFS6/NDUFS8/NDUFA13/NDUFB11/NDUFA11/NDUFS7
NADH dehydrogenase complex	CC	37	20	0.000124841	NDUFA1/NDUFA2/NDUFA4/NDUFA5/NDUFA7/NDUFA8/NDUFAB1/NDUFB2/NDUFB7/NDUFB8/NDUFB9/NDUFC1/NDUFV1/NDUFS4/NDUFS6/NDUFS8/NDUFA13/NDUFB11/NDUFA11/NDUFS7
respiratory chain complex I	CC	37	20	0.000124841	NDUFA1/NDUFA2/NDUFA4/NDUFA5/NDUFA7/NDUFA8/NDUFAB1/NDUFB2/NDUFB7/NDUFB8/NDUFB9/NDUFC1/NDUFV1/NDUFS4/NDUFS6/NDUFS8/NDUFA13/NDUFB11/NDUFA11/NDUFS7
nuclear lumen	CC	4002	1074	0.000244121	ACADS/APBB1/APC/BIRC3/APRT/ARL2/ARL3/ATF1/ATP6V0A1/BACH1/BAG1/CCND1/BCL6/BLVRB/BMX/BNIP2/BYSL/C1QBP/VPS51/CAPS/CASP2/CASP7/CBFB/CCND3/CCNT2/CDC27/CDC34/CDH5/CDK2/CDK4/CDKN1A/CDKN2D/CEBPB/CEBPD/CENPB/CENPC/RCC1/CHD1/COX4I1/COX10/ATF2/CSPG4/SLC25A10/DAPK3/DFFA/DIAPH2/ATN1/DUSP3/DUSP7/DVL2/S1PR1/PHC1/PHC2/EEF1A1/EIF2D/ELK3/ELK4/EPHB2/NR2F6/ERF/ERG/ESRRA/ETS1/MECOM/EWSR1/EZH1/FABP5/FANCA/BPTF/FANCF/FAU/FDPS/FHIT/FOXF2/FLI1/FMR1/AFF2/FOSB/FUS/GABPA/LRRC32/GNAI1/GNAI2/GPER1/MKNK2/GPS1/GTF2A1/GTF2E2/GTF3A/H2AX/H3-3A/HDAC1/HDGF/HIC1/HIF1A/HNRNPA2B1/HNRNPAB/HNRNPD/HNRNPH1/HNRNPH3/HNRNPU/HOXB7/HSBP1/HSF2/HSF4/FOXN2/MRPL58/ID1/RBPJ/CXCR2/FOXK2/ISG20/ITPA/IVD/KPNA5/RPSA/LIG1/LOXL2/LYL1/SMAD2/SMAD4/SMAD6/SMAD7/SMAD9/MAN2B1/MDM2/MDM4/MEOX2/MGMT/MNT/MPG/MPO/MRE11/MSX1/MYBL1/MYC/MYO1C/MYO6/NCAM2/NCBP1/NDUFAB1/NF2/NFATC1/NFE2L1/NFKB2/NFX1/NFYB/NGFR/SNU13/NQO2/CNOT2/NOTCH1/NOTCH3/NPAT/NTHL1/OGG1/OPA1/ORC2/PALM/PCBD1/PCM1/CHMP1A/PDE9A/PDHB/PIK3C2A/PIN1/PKP2/PLAG1/EXOSC9/EXOSC10/PNN/PODXL/POLD1/POLD2/POLR2A/POLR2C/POLR2D/POLR2E/POLR2F/POLR2G/POLR2H/POLR2L/PPM1B/PPM1G/PPP1CA/PTPA/PPP2R5D/PPP4C/PPP5C/PRKAA1/PRKAB1/PRKAB2/PRKCI/PKN1/PKN2/MAPK4/MAPK11/MASP1/PSKH1/PSMA7/PSMB1/PSMB4/PSMB5/PSMB6/PSMB7/PSMB10/PSMC3/PSMD3/PSMD9/PSMD12/PSMD13/PTEN/PTPN7/PTPN9/PTPN12/RAD21/RAD23A/RAD52/ARID4A/RBBP4/RBL1/RELB/REST/RFC2/RFC5/RFX5/RGS12/RORA/RPL3/RPL7/RPL13/RPL18/RPL19/RPL27/RPS3/RPS5/RPS6/RPS6KA2/RPS6KB1/RPS6KB2/RPS7/RPS8/RPS10/RPS12/RPS15/RPS16/RPS19/RPS21/RPS29/SAFB/SALL1/MAPK12/ATXN7/SCN5A/SEC13/SEC14L1/SFPQ/SRSF1/SRSF2/SRSF4/SRSF5/SRSF6/SKI/SKIL/SMARCC2/SUMO3/SNAPC2/SNRNP70/SNRPB/SNRPC/SNRPD2/SON/SOX12/SP2/SP4/SPARC/SPR/SPTBN1/SRF/RO60/STAT2/STAT3/STK11/STYX/TAF1/TAF2/TAF6/TAF10/TARBP2/TBP/TBXA2R/TCEA2/ELOB/TCF3/TCF7L2/GCFC2/ZNF354A/TCF20/MLX/TEAD4/TFAP2A/TFDP1/TIA1/TIAL1/CLEC3B/TPP2/TPR/TRAF2/TSNAX/DNAJC7/HIRA/U2AF1/UBA1/UBE2D1/UBE2V1/UFD1/NR1H2/UROD/UTY/VIM/WEE1/XRCC4/SF1/ZFX/ZFY/ZNF12/ZNF22/ZNF24/ZBTB25/ZNF74/ZNF143/ZNF146/ZNF148/ZBTB17/VEZF1/ZMYM2/ZNF207/ZNF224/PRDM2/MAPKAPK3/DEK/MLLT10/SHOC2/AAAS/CDK2AP1/SF3A2/NRIP1/UBL4A/LAGE3/AXIN1/BAP1/H2AC6/PLA2G6/SPOP/UXT/CAVIN2/CUL4B/TEAD2/OGT/API5/CGGBP1/BLZF1/PIAS1/RRP1/MKNK1/STK16/RUVBL1/RFXANK/SOCS1/PEA15/SRSF9/B4GALT2/CRADD/TRIM24/CCNK/BANF1/FGF18/PER2/FUBP1/CPNE3/BUD31/PRPF4B/HERC2/MBD2/SKAP2/FUBP3/H1-10/RPS6KA4/LIMD1/NOL3/TAF1C/RNF8/UBE2M/BTAF1/AIP/LDB2/PRPF3/RRP9/CBFA2T2/ATG12/FIBP/SCAF11/UBE2L6/RPS6KA5/MAPKAPK2/WDR46/SRSF11/SNORD31/SNORD22/COPS2/PPIG/LONP1/RECQL5/ZRANB2/MED23/MED27/CLOCK/RBM39/MAD2L1BP/WTAP/RNF7/TRAF4/ISG15/GCC2/SAFB2/ZNF432/CLINT1/PUM1/AQR/HDAC9/JADE3/RAPGEF5/BCLAF1/MATR3/TATDN2/IP6K1/KEAP1/PPP1R26/SETDB1/TLK1/DDX46/ZBED4/TELO2/SUPT7L/FAM20B/USP15/USP3/THRAP3/THOC1/HNRNPDL/DMTF1/ZBTB33/RANBP9/SAE1/NR1H3/SNUPN/TSFM/CTDSP2/HIPK3/RBM12/YAF2/MBNL2/RBM7/RBM5/ALYREF/USPL1/TOPORS/GDF11/MRPS31/POP7/SRRM1/SF3B4/STUB1/SMNDC1/SF3A1/NPM3/RACK1/YAP1/CD2BP2/RBM14/EMG1/C1D/MCRS1/TAB1/ZNHIT1/TIMM44/TADA3/UBE2E3/NXF1/CREB3/SYNCRIP/NCOA2/DDX17/DEAF1/SIVA1/CCT4/TBL3/MXD4/SPAG5/TRIM16/RASL10A/CAMKK2/KHDRBS3/CELF1/NFAT5/MAP3K2/GRAP/SRSF10/ZBTB6/WDR4/WDR3/BRD8/TXNL4A/PAPOLA/TCERG1/MAGED2/SRSF8/MSL3/STARD3/EBNA1BP2/KCNQ1OT1/ADRM1/CPSF6/DDX52/CLASRP/KAT7/FAM107A/PKP3/WBP4/POLI/RPL35/DCTN3/SNF8/ATXN2L/PARK7/COPE/GPN1/DDX42/PHB2/ACOT7/MTF2/PUF60/SCAF8/RAB11FIP2/ZBTB1/DIS3/KIN/PAXIP1/ACIN1/CEP152/EXOSC7/PDS5B/ZNF423/TAB2/POGZ/PHF8/SMC5/LPIN1/PDS5A/BOP1/ANKRD12/ANKS1A/SIN3B/TUT4/WASHC4/USP22/U2SURP/PPWD1/SIRT1/TARDBP/SF3B1/BRD4/SUZ12/MORC3/RPL13A/SRRM2/RBFOX2/TSPAN15/PATZ1/CD2AP/ZMYND8/PPIL2/SUN2/LSM4/TNFAIP8/TXN2/TECPR1/ARMC8/BRMS1/RPL36/LETMD1/RCHY1/AHCTF1/NELFB/ZNF521/PTPN23/PNISR/L3MBTL1/FAM32A/ZNF451/SS18L1/PPP1R16B/SENP6/ANKRD17/GGA1/HERC4/WIPI2/PYGO1/IRF2BP1/PITPNC1/FBXL3/FBXL4/FAM50B/FBXO3/INTS6/TIMM13/MRPL46/SNORA73B/SNORD102/SNORA67/SNORA66/SNORD58A/SNORD54/SNORD47/SNORD55/SNORD14A/AKAP8L/DNAJC2/ZBTB11/PRELID1/ZNF330/ZNF638/UBE2S/RRP7A/CCDC22/RGCC/NOB1/NTMT1/COMMD5/MACROD1/HIPK2/ZCCHC4/PHPT1/BABAM1/RANGRF/COMMD9/DROSHA/NXT1/PYCARD/ABT1/NCAPH2/REPIN1/GRHL1/RBM15B/TRA2A/CCDC106/RPA4/MRM2/STRN3/LMCD1/NOP53/NOX4/GEMIN4/HP1BP3/HDGFL3/COPS7A/UBXN1/ZNF593/YARS2/NOSIP/THAP4/NDUFA13/TRNT1/TRAPPC12/RLIM/MRTO4/ZNF219/CCDC174/ECSIT/ARL6IP4/ZNF771/NGRN/FZR1/UCHL5/NIP7/ANAPC7/VGLL1/IP6K2/CTDSPL2/TRIAP1/TRMT112/ANAPC11/ZCCHC17/ESF1/PCF11/MED15/TRIM33/SRRT/NOP58/GET4/CIAO2B/LSM8/NLK/POLR3K/WBP11/ARID4B/LUC7L3/C9orf78/MBD3/BRWD1/DCUN1D1/RBM27/ATAD2B/ETAA1/PLEKHA5/EXOSC4/MIER2/FAM193B/WDR5B/DDX49/RNF111/ALKBH4/TET2/GATAD2A/DCAF16/CWC25/NSD3/DUSP23/ADPRS/ABITRAM/PINX1/TESC/AURKAIP1/PIH1D1/NOL8/CDCA4/OXR1/GPATCH2/RBM28/FIGN/ELP3/THAP1/MTPAP/CENPQ/INTS10/RNF220/RIF1/RPRD1A/YY1AP1/PSPC1/IMP3/UBE2W/BRF2/PPP6R3/COPRS/NCBP3/NOP10/MED29/BMP2K/ZCCHC8/ANKRD10/THUMPD1/G2E3/NHP2/INTS8/RNF126/PRPF40A/ATF7IP/CCAR1/RCOR3/ZNF415/DDX28/MBNL3/FOXJ2/CAND1/KMT2E/ZMAT5/YLPM1/AKIP1/SLC2A4RG/RAD18/TCIM/EXOSC5/SMARCAD1/SPPL2B/FEM1C/EMSY/ATXN7L3/PRDM8/CTNNBIP1/CCNL1/CIAPIN1/UTP3/PCNP/PARP11/NUP107/LYRM4/ATP8B2/THAP11/PBXIP1/MIF4GD/WDR18/SCAF4/SHROOM4/INTS2/RPTOR/HACE1/NUFIP2/DHX37/PHF12/UVSSA/RDH14/EPB41L5/ZBTB26/DDX55/MIER1/RBAK/SUGP1/GATAD1/POLD4/CTDSP1/CREBZF/RPRD1B/ZNF462/RBM25/UBL5/PLEKHA1/ZNF350/BACH2/NAA35/ZNF335/FIGNL1/NECAB1/IRF2BPL/MLST8/TENT4B/SOX17/COP1/NFKBIZ/GMCL1/COPS7B/S100PBP/ILRUN/AEN/NIBAN2/NABP1/MRPS26/MRPS15/MRPL36/UPF3B/UBE2Z/CAPRIN2/CUEDC2/C2orf49/DCTPP1/METTL22/TAF1D/MAPKAP1/TNIP2/RBM42/THOC6/CDC73/SAP130/FAM118B/SNRNP25/TUT7/SAP30L/RIOX1/PRKRIP1/NOL9/TBL1XR1/SH3D21/GEMIN7/KATNBL1/CARF/SLTM/CPSF7/BAALC/CBLL1/ZC3H14/ZNF672/ACTR5/KIAA0319L/ESRP2/RMI1/PSME3IP1/PHC3/MINDY3/DCAF17/MZT2B/BAIAP2L2/CENPT/CTC1/MYCT1/MUS81/FBXO11/RUFY1/WDR26/ITPKC/CDK5RAP3/PUS1/WDR82/THAP7/LIMD2/LNPK/POLR2M/MOB2/FIP1L1/RNF146/ABHD17A/SF3B5/TMUB1/SOX7/ITCH/GRWD1/RBM4B/FRMD8/KCTD10/RBM48/NSRP1/ATRIP/SLA2/USP48/TRAF7/MAF1/UQCC2/NUDT22/PYM1/ZNF397/VPS25/NAA38/MAML2/L3MBTL3/SLX4/MCM8/ZC3H8/ZBTB37/ZGPAT/ZNF594/TNRC18/CBX2/LMNB2/PHF5A/RITA1/LSM10/ATG4D/SNHG7/USP45/REPS1/PPIL4/SNORD14B/HELZ2/CIPC/NAV2/TMEM250/GADD45GIP1/PYGO2/ANGEL2/IL33/BOD1/RPS19BP1/CHMP7/COG7/INTS4/GORAB/FANK1/TIMM50/IMP4/TP53INP1/TP53RK/NACC1/C12orf57/MBD6/MYSM1/FBXO32/TRMT61A/KLHDC3/PHACTR3/SNORD139/AGAP2/TADA1/TRIM6/EXOSC6/CHCHD1/AEBP2/ALKBH2/MRPL52/MICOS13/C19orf47/LIN54/WDR36/NACC2/SPIN4/S100A16/SREK1/FAM76B/CREB3L4/C1orf52/PDIK1L/PYHIN1/COPS9/PPP4R2/CCDC13/SH3D19/CREBRF/SNRNP48/TRMT10B/ZNF383/DENND1B/CITED4/MIER3/ZNF366/QSOX2/SPIN3/POLR3H/AGO3/ARID2/FAAP20/CRTC2/CENPX/CMYA5/KHDRBS2/NAIF1/CCNY/HNRNPA3/HNRNPUL2/RBM24/SYCP2L/LRWD1/SPDYA/IPMK/UBN2/BCL6B/NEAT1/CHAMP1/FAM98B/TSEN54/CAVIN1/ZNF326/BTBD8/RPL7L1/ZNF789/ZNF260/C1orf174/ZBTB8OS/GEN1/NUP43/POLN/SWI5/KMT5A/BOLA3/PROB1/LIN28B/RBM12B/ZNF506/SNORD100/SCARNA9/ECSCR/SDHAF1/MZT2A/SCARNA2/SCARNA7/SCARNA17/SNORA1/SNORD6/SNORD99/DNLZ/UQCC3/ZBTB42/SNORA70F/MYZAP/SNORA63B/SNORD63B/SNORD175
organellar ribosome	CC	85	36	0.000273358	MRPL49/MRPL58/NDUFA7/MRPL12/MRPS31/MRPL28/MRPL46/MRPL22/MRPL4/MRPS7/MRPL37/MRPL27/MRPL35/MRPS23/MRPL16/AURKAIP1/MRPS18A/MRPL17/MRPL14/MRPS26/MRPS15/MRPL41/MRPL38/MRPL36/MRPL34/MRPL11/MRPS34/MRPL57/MRPL43/GADD45GIP1/MRPL53/MRPL54/CHCHD1/MRPL52/MRPL55/MRPL21
mitochondrial ribosome	CC	85	36	0.000273358	MRPL49/MRPL58/NDUFA7/MRPL12/MRPS31/MRPL28/MRPL46/MRPL22/MRPL4/MRPS7/MRPL37/MRPL27/MRPL35/MRPS23/MRPL16/AURKAIP1/MRPS18A/MRPL17/MRPL14/MRPS26/MRPS15/MRPL41/MRPL38/MRPL36/MRPL34/MRPL11/MRPS34/MRPL57/MRPL43/GADD45GIP1/MRPL53/MRPL54/CHCHD1/MRPL52/MRPL55/MRPL21
intracellular anatomical structure	CC	11624	2960	0.000301093	A2M/AAMP/ABCA1/ABCA3/ABCB7/ACADS/ACAT1/ACOX1/ACTG1/ADA/ADRB1/ADRB2/GRK2/ADSL/AP1G1/TLE5/AGL/AK1/ALAS2/ALPL/AMFR/NUDT2/APBA1/APBB1/APC/APEH/BIRC3/APLP2/APP/APRT/TRIM23/ARF1/ARF5/RHOB/RHOC/ARHGAP5/ARHGDIA/ARL2/ARL3/ARSB/ARSD/ASL/ASPH/ATF1/ATOX1/ATP1A1/ATP12A/ATP2A1/ATP2A2/ATP5F1B/ATP5F1D/ATP5MC1/ATP5MC2/ATP5MC3/ATP6V0B/ATP6V0A1/ATP5PO/BACH1/BAD/BAG1/ADGRB1/BAK1/BAX/BCAT1/BCKDHA/CCND1/BCL2L1/BCL6/BDNF/BGLAP/CEACAM1/BLVRB/BMX/BNIP1/BNIP2/BRAF/BSG/BST2/BTD/BYSL/TSPO/C1QBP/VPS51/MRPL49/CA4/CALM3/CAPS/CASP2/CASP7/CASQ1/CAV1/CBFB/KRIT1/CCND3/CCNG2/CCNT2/CD3E/CD247/CD34/SCARB1/CD151/CDC27/CDC34/CDH5/CDH13/CDK2/CDK4/CDKN1A/CDKN1C/CDKN2D/CEBPB/CEBPD/CENPB/CENPC/RCC1/CHD1/TBCB/AP1S1/AP2S1/CLCN5/CLCN6/CLK1/CLTB/CLTC/CCR3/CCR7/CNP/COL4A1/COL4A2/COL7A1/COL9A3/COMT/MAP3K8/COX4I1/COX5B/COX6A1/COX7A2/COX8A/COX10/COX11/ATF2/CREM/CRK/CRMP1/CSNK1G2/CSPG4/SLC25A10/CST3/CTSG/CTSV/CTSW/CYC1/CYP1A1/CYP1A2/DAD1/DGKA/DAPK3/ECI1/ACE/DDOST/DFFA/DHCR24/NQO1/DIAPH2/DLG1/DMD/DNM1/DNASE1L1/DYNC1I2/DYNC1LI2/DOK1/DPAGT1/DPH2/ATN1/RCAN1/DTYMK/DUSP3/DUSP7/DVL1/DVL2/DVL3/S1PR1/PHC1/PHC2/EEF1A1/EEF1G/EEF2/EIF2D/EFNB1/MEGF8/EIF2S3/ELK3/ELK4/DMTN/EPHB2/EPS15/NR2F6/ERF/ERG/ERH/ESRRA/ETFB/ETS1/MECOM/EWSR1/EXT2/EZH1/F8/FABP5/FANCA/BPTF/FANCF/FARSA/FAU/FCGR3B/FDPS/FGD1/FHIT/FKBP1A/FOXF1/FOXF2/FOXD1/FLI1/FMR1/AFF2/FOSB/FXN/FUS/FUT1/GAA/GAB1/GABPA/GABRB3/GALK1/GALNT2/LRRC32/NIPSNAP2/GCDH/GCSH/GDI1/GFER/GH1/GLUD1/GNA11/GNAI1/GNAI2/GNAZ/GNB1/GNB2/GOLGA1/GOLGB1/CCR10/GPER1/GRK6/MKNK2/GPS1/GPX1/GPX4/GPX7/GSN/GSTM2/GSTP1/GTF2A1/GTF2E2/GTF3A/GUK1/GUSB/GYG1/GZMB/H2AX/H3-3A/HAGH/HBA1/HBA2/HBM/HBB/HBG1/HBG2/HDAC1/HDGF/HELLS/HEXA/HIC1/HIF1A/UBE2K/HK2/HLA-DQA1/HLA-DQB1/HLA-DRA/HLA-DRB3/HLA-DRB5/HLX/HMGCL/HNRNPA2B1/HNRNPAB/HNRNPD/HNRNPH1/HNRNPH3/HNRNPU/HOXB6/HOXB7/HSBP1/HSD17B1/HSD17B2/HSF2/HSF4/DNAJB2/NDST1/FOXN2/MRPL58/ID1/IDE/IFIT2/IFIT3/IFNGR2/IGF1/IGFBP4/IGFBP5/IGFBP7/RBPJ/CXCR2/IL15RA/FOXK2/ILK/IDO1/INPP1/INPP5B/IREB2/ISG20/ITGA3/ITGAV/ITGB5/ITPA/ITPKB/IVD/KCNJ8/KDR/KIF25/KPNA5/KRT1/KRT6A/KRT15/KRT81/KRT86/LAMB2/RPSA/LCK/LFNG/LGALS1/LGALS8/LIG1/ABLIM1/LIPE/FADS3/LLGL1/LMO7/LOXL2/LRPAP1/CYP4F3/LTF/LYL1/SMAD2/SMAD4/SMAD6/SMAD7/SMAD9/MAF/MAN2B1/MARK3/MAZ/MC1R/MDM2/MDM4/MAP3K3/MAP3K5/MEOX2/MFNG/MGAT1/MGMT/MGST2/MAP3K10/MAP3K11/MN1/MNT/MPG/MPO/MPST/MPV17/MRE11/MYO1B/MSN/MSX1/NUDT1/MVD/MYBL1/MYC/MYD88/MYH3/MYL5/MYL6/MYO1C/MYO6/NAGA/NAGLU/NCAM2/NCBP1/NDUFA1/NDUFA2/NDUFA4/NDUFA5/NDUFA7/NDUFA8/NEB/NDUFAB1/NDUFB2/NDUFB7/NDUFB8/NDUFB9/NDUFC1/NDUFV1/NDUFS4/NDUFS6/NDUFS8/RPL10A/NF2/NFATC1/NFE2L1/NFKB2/NFX1/NFYB/NGFR/SNU13/NKG7/NKTR/NNAT/NME2/NME3/NME4/NQO2/CNOT2/CNOT4/NOTCH1/NOTCH3/NOVA2/NPAT/NRGN/NTHL1/NTRK2/NUCB1/OAZ1/OAZ2/OGG1/OPA1/ORC2/CLDN11/P4HB/PALM/PCBD1/PCCA/PCM1/CHMP1A/PDCD2/PDE1C/PDE2A/PDE6D/PDE9A/PDGFB/PDGFRB/PDHB/PECAM1/PEG3/PENK/PEX1/PEX10/PEX13/PFDN1/PFDN2/PFDN4/PFDN5/PFN1/PGK1/PGM3/PGM5/SLC25A3/PIGA/PIGC/PIK3C2A/PIK3R2/PIN1/PKNOX1/PKP2/PLAG1/PLAT/PLCB4/PLCG1/FXYD3/PLS1/PMM1/PMS2P1/EXOSC9/EXOSC10/PNN/PODXL/POLD1/POLD2/POLG/POLR2A/POLR2C/POLR2D/POLR2E/POLR2F/POLR2G/POLR2H/POLR2L/POLRMT/PPA1/PPAT/PPM1B/PPM1G/PPP1CA/PTPA/PPP2R5A/PPP2R5B/PPP2R5D/PPP2R5E/PPP4C/PPP5C/PRCP/PRF1/SRGN/PRKAA1/PRKAB1/PRKAB2/PRKAR1A/PRKAR2A/PRKAR2B/PRKCH/PRKCI/PKN1/PKN2/MAPK4/MAPK11/MAP2K2/MASP1/PSAP/PSKH1/PSMA7/PSMB1/PSMB4/PSMB5/PSMB6/PSMB7/PSMB10/PSMC3/PSMD3/PSMD9/PSMD12/PSMD13/PTEN/PTPN7/PTPN9/PTPN12/PTPRB/PTPRM/PTPRN2/PYGB/PYGL/QARS1/MAP4K2/RAB13/RAB5C/RAD21/RAD23A/RAD52/RALA/RANBP1/RASA2/ARID4A/RBBP4/RBL1/RELB/REST/RFC2/RFC5/RFX3/RFX5/RGS3/RGS12/RORA/RPL3/RPL7/RPL8/RPL10/RPL13/RPL17/RPL18/RPL18A/RPL19/RPL24/RPL27/RPL27A/RPL29/RPL32/RPL35A/RPLP0/RPLP2/MRPL12/RPS3/RPS5/RPS6/RPS6KA2/RPS6KB1/RPS6KB2/RPS7/RPS8/RPS10/RPS12/RPS15/RPS16/RPS19/RPS21/RPS29/SORT1/S100A6/S100A9/VPS52/SAFB/SALL1/MAPK12/ATXN2/ATXN7/SCML1/SCN5A/CX3CL1/SEC13/SEC14L1/SELE/SELENOW/SFPQ/SRSF1/SRSF2/SRSF4/SRSF5/SRSF6/SFSWAP/SGCB/SGTA/SH3GL1/ST3GAL2/PMEL/SIPA1/SKI/SKIL/SLAMF1/SLC2A5/SLC4A1/SMARCC2/SMPD1/SUMO3/SNAPC2/SNCA/SNCG/SNRNP70/SNRPB/SNRPC/SNRPD2/SON/SOX12/SP2/SP4/SPARC/SPR/SPTB/SPTBN1/SQLE/SRF/SRP9/RO60/SSR2/SSR4/SS18/STAT2/STAT3/HSPA13/NEK4/STK11/SULT1A2/STX1A/STXBP3/STYX/SULT1A1/SUOX/SYPL1/TAF1/TAF2/TAF6/TAF10/MAP3K7/TALDO1/TARBP1/TARBP2/TBP/TBXA2R/TCEA2/ELOB/TCF4/TCF3/TCF7L2/GCFC2/TCF15/ZNF354A/TCF20/MLX/TCN2/PRDX2/TEAD4/TEF/TEK/TFAP2A/TFDP1/LEFTY2/THBD/THBS3/TIA1/TIAL1/TM7SF2/TMF1/CLDN5/CLEC3B/TNFRSF1B/TPD52L2/TPM4/TPP2/TPR/TRAF2/TRAF6/TRPC6/TSC1/TSC2/TSNAX/EIPR1/TST/DNAJC7/TUFM/TUFT1/HIRA/U2AF1/UBA1/UBE2D1/UBE2G2/UBE2V1/UCP3/UFD1/NR1H2/UQCRC1/UQCRFS1/UROD/UTY/VEGFC/VIM/VRK2/VWF/WARS1/WEE1/WNT6/XIST/XRCC4/YWHAH/SF1/ZFX/ZFY/ZNF8/ZNF10/ZNF12/ZNF708/ZNF18/ZNF182/ZNF22/ZNF24/ZNF26/ZNF32/ZNF33A/ZNF33B/ZKSCAN1/ZBTB25/ZNF74/ZNF75A/ZNF84/ZNF90/ZNF91/ZNF121/ZNF133/ZNF136/ZNF141/ZNF143/ZNF146/ZNF148/ZBTB17/VEZF1/ZNF165/ZNF185/ZNF189/ZKSCAN8/ZSCAN9/ZNF195/ZMYM2/ZNF207/ZFAND5/ZNF224/ZNF112/LUZP1/PRDM2/EVI5/MOGS/TUBA1A/MALL/IFRD2/MAPKAPK3/DEK/BRD3/STAM/MLLT10/CUBN/CCDC6/SLC25A16/SHOC2/CUL5/AAAS/CDK2AP1/GAN/SF3A2/CLPP/NRIP1/ESS2/UBL4A/TMEM187/LAGE3/AXIN1/BAP1/FZD4/H2AC6/HYAL3/MAD1L1/PLA2G6/SLC25A11/SPARCL1/SPOP/TAGLN2/UXT/EEA1/CAVIN2/NCK2/CUL4B/ATRN/TPST2/TEAD2/OGT/OFD1/RGS5/MAP4K3/PKP4/PIK3R3/IFITM1/CHST1/CAMK1/API5/APOL1/CGGBP1/BLZF1/PIAS1/RRP1/MKNK1/AKR7A2/STK16/RUVBL1/RDH16/RFXANK/HSD17B6/SSNA1/AKR1C3/SOCS1/EIF3G/EIF3I/VAMP4/STX16/PEA15/SRSF9/JRKL/HYAL2/S1PR4/DNAH11/B4GALT2/TRADD/MBTPS1/SNX4/GPAA1/CRADD/ADAM15/FADD/RIOK3/SCEL/TNFRSF10A/TRIM24/CCNK/BANF1/FGF18/CES2/TMEM11/PER2/SYNJ1/SYNJ2/CDC123/SGPL1/FUBP1/CPNE3/BUD31/PRPF4B/AP1G2/AP1M1/HERC2/MBD2/SKAP2/WASF1/FUBP3/H1-10/PLOD3/RPS6KA4/STBD1/LIMD1/NOL3/TAF1C/CH25H/RNF8/CCRL2/UBE2M/BTAF1/SH2D2A/AIP/MAP7/LDB2/PIGQ/UNC119/USP14/USP6/LATS1/PRPF3/RRP9/CBFA2T2/ATG12/SYNGR2/NEMF/FIBP/TMSB10/SCAF11/MAP3K13/SLC33A1/ZMYM6/IL32/TBRG4/UBE2L6/RPS6KA5/MAPKAPK2/CYTH1/BCL7C/BCL7B/WDR46/SRSF11/SNORD31/SNORD22/SOCS6/ASIC3/COPS2/B4GALT5/SNAP29/UBE4A/PPIG/LONP1/COX5A/GRHPR/COG1/TSIX/CIAO1/HS6ST1/STOML1/RECQL5/ZRANB2/ARHGAP29/ZNF264/MED23/MED27/QKI/GSTO1/ITM2A/EIF4E2/SLC25A27/CHST10/PIGL/SPTLC2/NPEPPS/VPS4B/BAG4/ZNF254/GMFG/EI24/RAB3D/APBA3/VPS26A/BCAR1/CLOCK/PREPL/RBM39/CREB5/MAD2L1BP/WTAP/PITPNM1/RNF7/MTRF1/TRAF4/AATK/NUP155/ISG15/PPM1F/GCC2/CEP135/SAFB2/ZNF432/SDC3/LRRC14/CLINT1/PUM1/AQR/HDAC9/GPRASP1/CCP110/SLK/SNPH/TBKBP1/MLEC/ZFYVE16/JADE3/RAPGEF5/BCLAF1/RNF144A/MATR3/SNX17/TATDN2/IP6K1/KEAP1/ZNF623/ZBTB24/ZNF518A/EPM2AIP1/PPP1R26/LRIG2/PJA2/SETDB1/TLK1/DDX46/ZBED4/TELO2/TECPR2/FIG4/RABGAP1L/ARHGAP44/SUPT7L/FAM20B/RNF10/PAN2/JOSD1/HELZ/HS3ST3A1/USP15/USP3/THRAP3/THOC1/RCE1/HNRNPDL/DMTF1/PTBP3/SCO2/ACOT8/ABI1/ZBTB33/TANK/PDCD6IP/PIGK/SH2D3C/RANBP9/SAE1/NR1H3/SNUPN/TSSC4/ARPC4/ARPC1B/ACTR2/NUBP2/TSFM/CTDSP2/PREB/HIPK3/ACTR1B/DNAL4/ZNF263/BCAP31/RBM12/YAF2/ARFRP1/MBNL2/RBM7/RBM6/RBM5/ALYREF/RNF41/TSHZ1/TRIM13/USPL1/TOPORS/GDF11/PLIN3/MSLN/MRPS31/GPHN/RABEPK/TIMM17B/POP7/SRRM1/CNKSR1/SF3B4/RAMP2/RAMP3/ZMPSTE24/STUB1/SIGMAR1/SMNDC1/RGS19/SF3A1/PAK4/MARCHF6/KATNB1/B3GALT5/AKR1A1/EMC8/ABCA7/ABCA10/NPM3/KLF2/TUBA1B/TUBB4A/RACK1/PEMT/IFITM3/YAP1/CD2BP2/CDIPT/TMEM147/RBM14/CDC42EP2/EMG1/C1D/N4BP2L2/MCRS1/TOMM40/TAB1/HAX1/ZNHIT1/TIMM44/HMGN4/TADA3/UBE2E3/NXF1/CREB3/VTI1B/SYNCRIP/VAT1/STK25/UNC13B/NCOA2/ZNF211/DDX17/DEAF1/DCTN2/AGR2/RABAC1/SIVA1/MRPL28/CCT7/CCT4/MTHFS/DNPH1/SH2B2/TBL3/MXD4/SPAG5/TRIM16/MYL12A/ATP5MG/RASL10A/GAS2L1/CAMKK2/YKT6/PMVK/KHDRBS3/CELF1/GNA13/AVIL/OGA/NFAT5/TCFL5/MAP3K2/KIF1C/GRAP/GIPC1/SRSF10/ZBTB6/ZNF234/WDR4/VAMP5/ZNF273/SEC24A/STARD10/FRS2/ADAM28/USP20/WDR3/YIF1A/JTB/BRD8/MTMR11/TXNL4A/PNPLA6/SUGT1/PAPOLA/TCERG1/MAGED2/SRSF8/MSL3/STARD3/LMAN2/ACOT2/EBNA1BP2/CKAP4/UQCR11/KCNQ1OT1/SLC27A4/CCDC85B/TMED1/STON1/B4GAT1/ADRM1/CPSF6/DDX52/ABHD2/WWP1/TRIOBP/RER1/PRSS23/CEP43/CLASRP/CAPN10/CDC42EP1/CDC37/PKIG/KAT7/RABL2B/NUDT4/NUDT5/FAM107A/LZTS1/RASSF1/PKP3/WBP4/SEC23IP/POLI/RPL35/MAN1B1/DCTN3/PXMP4/SNF8/ATXN2L/SYNRG/B4GALT7/PARK7/COPE/GPN1/DDX42/FKBP9/PHB2/ACOT7/TUSC2/MGLL/TWF2/GABARAPL2/IKZF2/MTF2/PUF60/SCAF8/ZNF652/ZFP30/RAB11FIP2/VASH1/AAK1/ATG14/R3HDM2/SEC31A/ENPP4/CLSTN1/ABLIM3/FOXJ3/ZBTB1/DIS3/ARHGEF15/EPN2/DHX30/RALY/MMRN1/CD93/MSRB2/SEPHS2/RAB18/KIN/P2RX2/PAXIP1/NT5C2/EFR3B/ACIN1/CEP152/RAB21/STK38L/EXOSC7/DOP1A/ZNF292/MON2/PDS5B/ENDOD1/ZSWIM8/GGA2/EMC1/ZNF423/ZBTB43/SPART/NPIPB3/TAB2/POGZ/GPATCH8/PHF8/SMC5/N4BP3/MAPK8IP3/GGA3/LPIN1/DIP2A/UBXN4/SYT11/VPS13A/ARC/PDS5A/BOP1/ANKRD12/DENND5A/PPIP5K2/MCF2L/ZC3H7B/DNMBP/CLUH/WWC1/ANKS1A/MGRN1/WSCD1/KIF13B/UBR2/SIN3B/TUT4/WASHC4/USP22/U2SURP/VPS8/PUM2/ARHGEF18/UFL1/NUDCD3/ZDHHC17/ADNP/LARS2/PPWD1/ATP13A2/FRAT2/SIRT1/TMED3/AP4E1/TARDBP/HARS2/SLC35A3/SF3B1/ABCA5/ICMT/PHF3/TRAM1/CAPN7/BRD4/LEPROTL1/POFUT1/KCTD2/SUZ12/MORC3/RPL13A/SRRM2/ACAP2/RBFOX2/DNPEP/TSPAN15/CLDN14/LEMD3/PATZ1/CD2AP/PHLDA3/ZMYND8/FAM89B/HSPBP1/PLD3/SDF2L1/PPIL2/FLRT3/FKBP8/BCL2L13/MTCH1/SHC2/SUN2/RASGRP3/TMEM59L/PGLS/BRI3/ZNF324/GCA/LSM4/SAMM50/TNFAIP8/PRDX5/TXN2/NBPF14/ZNF345/TECPR1/ARMC8/BRMS1/SUMF2/RPL36/LETMD1/RCHY1/AHCTF1/NDUFAF3/NELFB/ZNF521/CNRIP1/PTPN23/PNISR/DHRS7B/TBC1D10B/L3MBTL1/FAM32A/OSBPL3/ZNF451/SS18L1/LTN1/FAM169A/PPP1R16B/AUTS2/SENP6/ANKRD17/GIGYF2/POLDIP2/GGA1/HERC4/EDRF1/WIPI2/PYGO1/WSB1/EPC2/FGFR1OP2/TTLL3/IRF2BP1/KIF26A/PITPNC1/FBXL3/B3GAT3/FBXL4/FAM50B/FBXO22/FBXO3/LHX6/PPP1R14B/INTS6/TIMM13/TIMM10/OSTF1/MRPL46/SNORA73B/SNORD102/SNORA67/SNORA66/SNORD58A/SNORD54/SNORD47/SNORD55/SNORD14A/AKAP8L/DNAJC2/NPHP3/TRMT2A/UQCRQ/ST6GALNAC4/ARRDC2/ZBTB11/BBC3/PALD1/STK36/PRELID1/SLC39A1/TUBG2/VPS4A/SULT1C4/ARFIP1/LSM1/SULT1B1/ZNF330/ZNF638/UBE2S/RRP7A/TOR1B/MCAT/HTRA2/TOR2A/EML4/CECR2/NKIRAS2/TRIB2/CCDC22/REM1/LAMTOR2/COA3/GIT1/SPCS1/RGCC/MAGEH1/NOB1/NTMT1/COMMD5/MACROD1/HIPK2/FAM156A/ZCCHC4/ZC3H7A/ZBTB44/PHPT1/BABAM1/STXBP6/MRPL22/RANGRF/COMMD9/TMEM208/DROSHA/NXT1/PYCARD/USP25/TMOD4/CARD10/ABT1/PARVB/NCAPH2/REPIN1/GRHL1/SNX8/RBM15B/TRA2A/GPSM2/SAC3D1/CCDC106/HOOK2/UBIAD1/SNX11/PYCR2/EPN1/RPA4/NENF/PKN3/SERTAD1/MRM2/STRN3/UBQLN2/DONSON/RHOD/SLC2A8/LMCD1/NOP53/ST6GALNAC6/NT5C/EHD4/CDR2L/STOML2/KLK14/WRAP73/NOX4/CHST11/GEMIN4/PNPLA8/ARHGEF3/ASAP1/HP1BP3/HDGFL3/COPS7A/DHH/PARD6A/STMN3/TMED5/TPRKB/PRELID3B/TMED7/FIS1/VPS36/UBXN1/ZNF593/ZNF691/TXNDC11/YARS2/NOSIP/MRPL4/THAP4/NDUFA13/MRPS7/TRNT1/APH1A/TRAPPC12/RPL26L1/RLIM/IRAK4/RNFT1/CHCHD2/SDF4/MRTO4/DCTN4/NAGPA/PLEKHO1/ZDHHC2/ZNF219/ABI3/COX16/CCDC174/SHISA5/PDZD11/MRPL37/RNF181/MARCHF2/MRPL27/CDKL3/BET1L/SCAND1/CD320/ECSIT/SLC15A3/ZDHHC3/SLC22A17/MRPL35/AHSP/ARL6IP4/ZNF771/NGRN/FZR1/HOOK1/PLA1A/TEX264/ATRAID/UCHL5/CSAD/NIP7/TRPV2/HEMK1/ZNF107/ANAPC7/VGLL1/RNF138/IP6K2/UBE2J1/CTDSPL2/TRIAP1/TRMT112/TMEM138/ANAPC11/ZCCHC17/ZNF581/RAB14/ESF1/PCF11/MED15/TRIM33/SRRT/NOP58/GET4/NSG2/UBE2D4/SLC25A39/CIAO2B/MRPS23/SARAF/LSM8/TRAPPC2L/NLK/ZNF44/POLR3K/WBP11/RAPGEF6/ARID4B/LUC7L3/HIGD1B/C9orf78/INPP5K/NUP54/MBD3/P2RY13/BRWD1/GSAP/DCUN1D1/DPM3/SOX18/NLGN3/RBM27/KCTD5/ATAD2B/FBXW5/XRN1/ETAA1/MIEF1/PLEKHA5/CHPF2/NEURL1B/TMX3/EXOSC4/CCDC93/ANKRD16/MIER2/EXOC6/NDUFB11/FAM193B/WDR5B/DDX49/EGLN1/FBXL19/TMEM106B/RSBN1/CRLS1/GTPBP2/OTUD4/TMED9/RNF111/ALKBH4/BORCS6/TET2/MBTD1/KLHL24/HAUS6/TRIT1/AHI1/ZNF586/GATAD2A/ZNF280D/GDAP2/BSPRY/ELP6/SNRK/DCAF16/ANKHD1/CWC25/TBC1D8B/NSD3/RASIP1/DUSP23/ADPRS/ABITRAM/MRPL16/TMEM160/UCKL1/TMEM132A/SLC25A38/PINX1/ACSM5/TESC/AURKAIP1/LAMTOR1/FAM174C/PIH1D1/STX17/PRPF39/PHIP/NOL8/CDCA4/ZCWPW1/PDPR/OXR1/CCDC186/ATG2B/GPATCH2/PLEKHJ1/XKR8/PRPF38B/RBM28/LARP1B/FIGN/ANKZF1/ELP3/HAUS2/THAP1/MTPAP/TMEM33/PNPO/CENPQ/MRPS18A/TBCCD1/DNAAF2/INTS10/KLHL11/SEC61A2/MRM3/RNF220/RIF1/SLC25A36/DNAJC17/RPRD1A/GOLPH3L/SBNO1/DCUN1D2/ATAD3A/UBA6/YY1AP1/PCMTD2/ECHDC2/PSPC1/IMP3/TMEM100/ZNF654/MCOLN3/UBE2W/RBM41/BRF2/PPP6R3/UEVLD/RSAD1/LARP6/LIN7C/BLOC1S4/ACER3/SLC35C1/ZGRF1/COPRS/PI4K2A/NCBP3/AP1AR/PARL/ETNK1/HES6/NOP10/ZNF823/ENOSF1/GALNT10/STAB2/SUPT20H/MED29/BMP2K/OTUD5/ZCCHC8/ANKRD10/VPS50/THUMPD1/POMGNT1/G2E3/PIGV/NHP2/SLC48A1/BCAS4/TMEM127/INTS8/RNF126/PRPF40A/DENND4C/RUFY2/SCYL2/RABL6/LUC7L/RADIL/MAP7D1/NECAP2/DOK4/N4BP2/ATF7IP/EDEM2/CCAR1/RCOR3/ZNF701/EXOC1/H2AJ/ZNF83/TBC1D23/ZNF415/DDX28/MBNL3/ST6GALNAC1/FOXJ2/CAND1/UBAP2/BRK1/PSENEN/KIZ/TMEM165/ECHDC1/GSDMB/ZNF302/THSD1/KMT2E/ZC4H2/ZMAT5/RAB5IF/SLC25A40/SLC50A1/MYDGF/ALG1/TEX14/ZNF253/YLPM1/GPCPD1/CYP26B1/AKIP1/SLC2A4RG/RAD18/TCIM/AGPAT3/WRNIP1/NDUFA4L2/STARD7/EXOSC5/SMARCAD1/NCLN/GPR108/SPPL2B/FEM1C/DUSP22/EMSY/PARP6/ATXN7L3/PRDM8/PRDM10/PRDM11/CTNNBIP1/ADAMTS9/CCNL1/CIAPIN1/PDXP/RSRP1/UTP3/AGTRAP/PCNP/PARP11/NAT14/GOPC/NUP107/LYRM4/CORO1B/KIAA1191/ADAMTSL3/SELENON/ATP8B2/THAP11/TTC7A/PBXIP1/CLK4/ABHD6/MIF4GD/SCYL1/WDR18/TMCC3/SCAF4/ZNF490/PLEKHH1/SHROOM4/RNF150/ODF2L/RIMKLB/INTS2/GPR158/CASKIN2/ARHGAP31/RPTOR/SRGAP1/HACE1/NUFIP2/PDP2/ARRDC3/ZNF319/SIPA1L2/DOCK6/ZNF471/ARHGAP21/CRAMP1/JCAD/RANBP10/RELCH/ZNF492/VPS18/STIM2/MYH7B/DHX37/PHF12/UVSSA/CALCOCO1/RDH14/EPB41L5/ZFP14/ZBTB26/DDX55/SHTN1/MIER1/ZNF529/PRX/ZFYVE28/RBAK/SUGP1/GATAD1/HES4/POLD4/RAP2C/ZNF410/PTBP2/CTDSP1/CREBZF/PCTP/RPRD1B/ZNF71/ZNF462/RBM25/TLNRD1/UBL5/PLEKHA1/ALOXE3/ZNF350/BACH2/TRMT11/CCDC90B/AASDHPPT/NAA35/RIC8A/ATG101/MRPL17/NAPB/ZNF335/XPNPEP3/TP53AIP1/FIGNL1/RBM26/MCCC2/TNMD/ADGRL4/TINAGL1/XYLT2/PDF/NECAB1/IRF2BPL/TOR3A/MLST8/TENT4B/SOX17/COP1/NFKBIZ/HS1BP3/SIL1/IKZF5/MMP25/GMCL1/TMEM168/GIGYF1/COPS7B/ACBD3/ATPAF1/S100PBP/CCDC14/ILRUN/RMND5B/MICAL1/AEN/ELOVL1/FNDC4/MARCHF7/YTHDC2/AIDA/NIBAN2/VWA1/NABP1/C12orf43/CASD1/MRPL14/MRPS26/MRPS15/MRPL41/MRPL38/MRPL36/MRPL34/MRPL11/NDRG4/NBEAL1/VPS33A/TMEM135/JMJD4/MARCKSL1/UPF3B/NADK/UBE2Z/PLEKHA3/CAPRIN2/ANTKMT/FUNDC2/MRPS34/CHID1/MRPL57/YIPF2/CYREN/MIS12/CUEDC2/TMEM106C/KXD1/ZFYVE21/TMEM38A/TMEM223/C2orf49/DCTPP1/MLPH/TRAPPC6A/METTL22/TAF1D/RNF26/MAPKAP1/RETREG2/CHCHD7/TNIP2/C1orf35/RBM42/CRELD2/FBXL15/ZNF576/THOC6/ZNF557/CPLANE2/HAUS3/CDC73/SAP130/OBI1/CEP97/FAM118B/VCPKMT/NAA16/SNRNP25/ARMC7/CHMP6/HSPBAP1/PLEKHF2/TUT7/NLRX1/SAP30L/YRDC/RIOX1/ZYG11B/PRKRIP1/NOL9/TBL1XR1/ZNF768/SH3D21/TBC1D17/CLIP4/ECHDC3/ZFAND1/ASB13/GEMIN7/ISOC2/KATNBL1/SPRING1/CARF/HPS6/SLTM/ZMYM1/QSER1/CSPP1/RBFA/ALG13/CPSF7/BAALC/CBLL1/NUDT18/RABEP2/ZC3H14/LPCAT1/ZNF672/ZNF613/PYROXD1/ACTR5/KIAA0319L/COQ8B/ZNF696/DNAJB14/ESRP2/DOCK5/RMI1/PSME3IP1/PHC3/MINDY3/NAA25/NRSN2/PGAP1/ATF7IP2/DCAF17/MZT2B/ZFP2/BAIAP2L2/VCPIP1/SLC66A2/CENPT/CTC1/MYCT1/MYO19/TMEM134/MUS81/FBXO11/CFAP43/RUFY1/WDR26/ZNF430/ITPKC/CDK5RAP3/FER1L4/FLAD1/SP6/PUS1/ULBP2/DNAJC5/WDR82/PABPC1L/COASY/UBXN6/TSGA10/SLC35G2/ACAD10/IQCN/THAP7/STARD5/CPTP/LIMD2/B9D2/COL18A1/CEP44/APOL3/SH3BP5L/GRIP2/LNPK/CLPTM1L/POLR2M/RSPH6A/MOB2/FBXO38/RCC1L/TXNDC5/PDRG1/ANKRD13C/URM1/LBH/FIP1L1/SNX27/ITM2C/TSPAN14/TRMT1L/TSC22D4/TRIM7/SLCO5A1/RNF146/TMEM14B/ZNF611/SHARPIN/ARPC5L/RAB1B/ABHD17A/ZNF93/SF3B5/PUS7L/RAB33B/EMC6/DOHH/PLVAP/UCK1/TMUB1/SOX7/CCM2/CCDC3/DYNLRB2/JAM3/SLC25A18/ITCH/GRWD1/RBM4B/FRMD8/ARMC10/ESYT3/ANGPTL6/KLF16/TMTC1/KCTD10/STARD3NL/SPNS1/CTTNBP2/RBM48/KBTBD7/NSRP1/FBXO30/PCBD2/ATRIP/TOMM40L/FAM161A/SYDE2/ZNF644/RNASEH2C/SLA2/USP48/WDR24/TRAF7/MAF1/TMEM126A/ZDHHC18/GARNL3/DCUN1D5/ALKBH7/YIPF4/NOA1/EFCAB2/WDR83/PRXL2A/UQCC2/NUDT22/PYM1/PDCD2L/ZNF397/NUDT16L1/VPS25/MON1A/NAA38/MCRIP2/COA8/HOOK3/MAML2/LZTS2/ZNF333/L3MBTL3/ZMAT1/SLX4/JPH4/PLPP5/GHDC/MCM8/ACRBP/JAGN1/ZC3H8/LINC01547/MRPL43/PARD6G/MAP1LC3A/GNPTG/PARD6B/ZBTB37/ZGPAT/ZNF594/TNRC18/CCDC62/HDGFL2/CBX2/UNC119B/ZNF577/TXNDC17/LMNB2/PHF5A/TRIM52/ZC3H10/ZNF514/ZDHHC12/ADO/FBH1/NFATC2IP/ZNF587/ALG10/RAB2B/RITA1/ZNRF1/ABHD13/CGNL1/MPND/FBXL20/LSM10/ATG4D/SNHG7/COX14/USP45/REPS1/PPIL4/SHANK3/DGCR6L/MICALL1/SNORD14B/HELZ2/ITPRIP/UNK/TSPYL5/CIPC/SCIN/WNT3A/HPS4/NAV2/CFAP91/DYNC2I2/CCDC120/TMEM250/BTBD6/SYS1/TP53I13/ZNF616/ZNF766/EXOC3L2/ZNF160/FER1L5/CTU1/ATP6V1E2/GADD45GIP1/ZNF835/YIF1B/TIMM29/ZNF700/ZNF439/PPP1R3E/LRSAM1/PYGO2/CEP95/ANGEL2/SPSB3/IL33/DPP9/ZNF682/SLC25A46/SLC39A13/BOD1/TMEM259/RPS19BP1/ZNF765/ZNF845/SYT12/CHMP7/NDUFAF2/COG7/MYOZ3/TPGS1/CCNQ/INTS4/RIPPLY1/TMEM88/ZNF461/ZNF585B/TMEM129/GORAB/MRRF/FANK1/G6PC3/ZNF764/TIMM50/DTD1/SHKBP1/IMP4/CCDC102A/MARS2/MARCHF9/PGAP3/MVB12A/SP140L/ARMC6/TPTE2/TBCK/TJAP1/MUC16/SFXN5/ORMDL3/PAXBP1/TMEM203/ARHGAP12/TP53INP1/PPP1R14A/FNIP1/CAVIN3/IFT43/STX1B/TP53RK/VPS26B/NACC1/AHNAK2/IZUMO4/C12orf57/SDSL/SLC35A4/ZNF257/BTBD9/MBD6/SLC25A25/FMNL2/MYSM1/RNF157/OSBPL5/OSBPL8/FBXO32/PTPMT1/CCDC124/ATG4A/OMA1/PCMTD1/GBP4/GBP5/ZNF689/FCHO2/NOSTRIN/TRMT61A/TSR3/LYSMD3/ZNF526/KLHDC3/PHACTR3/ZMYND19/ZNF837/MRPL53/MRPL54/RPL39L/LRG1/SNORD139/ACAP3/AGAP2/AGAP3/TADA1/GALNT15/ZNF354B/TRIM6/UBE2J2/EXOSC6/ZNF511/CHCHD1/CFAP70/FRA10AC1/SLC36A4/PIH1D2/RHEBL1/AEBP2/ALKBH2/ANKRD9/MRPL52/ISCA2/TMEM266/CMTM3/SPATA2L/NOXO1/SEPTIN12/EARS2/HSF5/SLC38A10/OVCA2/ZFP3/SPNS2/RN7SK/AFMID/MICOS13/TRAPPC5/ZNF441/ZNF440/JOSD2/ZNF787/TNFAIP8L1/NDUFA11/WTIP/ZNF792/FBXO27/C19orf47/C2CD4C/GABPB2/PUSL1/B3GALT6/TPRG1L/ZNF684/PODN/LRRC39/DNAH14/UBXN10/FCRLB/NAXE/MRPL55/VSTM2L/SGSM1/ANKRD54/PPP1R21/TYW5/MITD1/UBR3/ZFAND2B/AHSA2P/TAMM41/GLYCTK/OCIAD2/LIN54/CPEB2/SLC9B2/PRRC1/NADK2/POU5F2/AFAP1L1/WDR36/KLF14/LRGUK/UBXN2B/LETM2/NACC2/CARNMT1/DIPK1B/RPP25L/SPIN4/ASB9/MYL6B/S100A16/ZBTB46/SRXN1/ROMO1/SREK1/FAM76B/ETFRF1/FBXL14/PHETA1/LACC1/PTGR2/ZNF688/TEPSIN/DNAH2/CD300LG/SPACA6/ZNF418/ZNF417/ZNF548/ZNF524/ZNF599/PROSER3/ZNF738/ZNF681/CREB3L4/BROX/C1orf52/MOB3C/NBPF12/RC3H1/CNIH3/EXOC8/PDIK1L/PYHIN1/COMMD7/PHETA2/TTL/COPS9/KANSL1L/GPR155/PPM1L/PPP4R2/XXYLT1/ZCWPW2/SPICE1/CCDC13/FGD5/SH3D19/NFXL1/THAP6/CREBRF/CCDC112/SNRNP48/RNF217/BMT2/VKORC1L1/GIMAP8/FAM91A1/CAMSAP1/MAMDC4/TTLL11/RASEF/TRMT10B/SPAAR/ZNF483/CFAP58/CLEC12A/TMTC3/TAMALIN/SYNE3/ZNF600/ZNF320/ZNF296/ZNF791/ZNF433/ZNF567/ZNF383/DENND1B/TOR1AIP2/CALML6/CITED4/SASS6/CCDC116/UBXN2A/MIER3/TENT2/ZNF366/ZNF92/ZNF800/ZNF596/IDO2/QSOX2/SPIN3/SSBP4/GIMAP1/COX7B2/ZNF525/ZNF431/ZNF721/ZNF384/RHOV/ZNF675/POLR3H/PGAM5/AGO3/ZFC3H1/EEF2KMT/ARID2/UBR1/NLRC3/ZNF48/ZNF585A/ZNF626/TMEM201/FAAP20/NBPF11/SPAG17/CRTC2/RNF215/KLHDC8B/PLD6/SAMD14/CENPX/RAB12/ZNF584/ZSCAN4/PDE12/CMYA5/KHDRBS2/NAIF1/VMA21/MTLN/C2orf69/TRIML2/MTIF3/ENKUR/TYSND1/CCNY/MRPL21/VWCE/DOK6/HNRNPA3/ARL5B/HNRNPUL2/CPNE2/ADGRF5/TDRD6/LEMD2/RBM24/SYCP2L/PPP1R35/LRWD1/ADGRG3/FAM83B/ZSCAN23/SPDYA/ATP6V1C2/SLC17A8/TMEM9/RICTOR/IPMK/EBF3/YTHDF3/RALGAPA1/UBN2/TTLL10/LCORL/CNIH2/ZDHHC24/MCM9/NUDT8/TMEM86B/BCL6B/PAN3/NUDT14/GK5/MFSD8/BCLAF3/MAMDC2/KANK3/TAB3/SELENOH/FUOM/NEAT1/CRACR2B/B4GALNT3/GAS2L3/GATC/MUC19/CHAMP1/SAXO2/FAM98B/EXOC3L1/PGP/PDXDC2P-NPIPB14P/TSEN54/CCDC57/CAVIN1/ZNF547/ZNF776/ZNF283/EMC10/ZNF615/ZNF841/ZNF493/ZNF875/ZNF326/BTBD8/SLC25A34/RNF149/CCDC141/CCDC66/CEP57L1/RPL7L1/ZNF775/ATG9B/ZNF789/MICU3/DPY19L4/TRIM59/MMAB/UBAC2/ST8SIA6/RAB43/JMJD8/ARL16/ZNF260/C1orf174/ZBTB8OS/SLC35E4/SPOPL/ZNF680/COL28A1/ZDHHC21/NANOS1/ANKRD33/ZNF850/ZNF677/ZNF860/MTX3/CAVIN4/SLC35B2/CTU2/GEN1/NUP43/ZNF713/ZNF429/POLN/RFLNB/ZBTB41/NDUFS7/NHLRC2/GALNT18/TBC1D10C/PTAR1/SWI5/ZC3H6/TRIM74/RN7SL3/MALAT1/CEP85L/GVINP1/KMT5A/C2CD4B/ZNF790/ZNF808/ZNF888/RNF207/BOLA3/SNORC/ZNF662/PROB1/LIN28B/LAMTOR4/RBM12B/MAFA/UBAP1L/ZNF793/ZNF818P/ZNF805/MEX3D/KLHL31/SRRD/BLID/PIM3/TMEM41B/MZT1/CCDC88C/GOLGA8B/RNASEK/NPEPPSP1/ZNF506/MICOS10/CDNF/GIMAP6/RBMXL1/C18orf32/DNAJC25/SNORD100/SCARNA9/ECSCR/TRIM64B/SDHAF1/ANXA8/MZT2A/HSP90AB4P/SCARNA2/SCARNA7/SCARNA17/SNORA1/SNORD6/SNORD99/RGPD8/D2HGDH/DNLZ/CDK11A/RGPD2/ZNF814/CSKMT/UQCC3/TRAPPC3L/ZBTB42/ZNF730/LINC01004/ZNF605/ZNF587B/SAP25/SNORA70F/ZNF865/MYZAP/NBPF19/PIGBOS1/SNORA63B/SNORD63B/SNORD175
protein-containing complex	CC	4892	1297	0.000348134	ACTG1/ACVRL1/ADRB2/ADSL/AP1G1/AGL/AMFR/APC/BIRC3/APP/ARF1/ATF1/ATP1A1/ATP12A/ATP1A4/ATP2A1/ATP5F1B/ATP5F1D/ATP5MC1/ATP5MC2/ATP5MC3/ATP6V0B/ATP6V0A1/ATP5PO/BACH1/BAD/BAK1/BAX/BCKDHA/CCND1/BCL2L1/BMPR1A/BNIP1/BYSL/C9/VPS51/MRPL49/CALM3/CASP2/CASP7/CAV1/CBFB/KRIT1/CCND3/CCNG2/CCNT2/CD3E/CD247/CD8A/CD34/CDC27/CDH5/CDH8/CDH13/CDK2/CDK4/CDKN1A/CDKN2D/CEBPB/CEBPD/CENPB/CENPC/CETP/RCC1/CHD1/AP1S1/AP2S1/CLTB/CLTC/COL4A1/COL4A2/COL7A1/COL9A3/COX4I1/COX5B/COX6A1/COX7A2/COX8A/COX10/COX11/ATF2/CREM/CRK/CYC1/DAD1/DDOST/DFFA/DLG1/DMD/DNM1/DYNC1I2/DYNC1LI2/DPH2/DVL1/DVL3/PHC1/PHC2/EEF1A1/EEF2/EIF2S3/EPHA2/ELK3/ELK4/EPS15/NR2F6/ERF/ERG/ERH/ESRRA/ETFB/ETS1/EXT2/EZH1/FANCA/BPTF/FANCF/FARSA/FAU/FGL1/FKBP1A/FOXF1/FOXF2/FOXD1/FLI1/FMR1/FOSB/FXN/GABPA/GABRB3/GABRE/GABRR2/GCSH/GDI1/GH1/GJA4/GJA5/GNA11/GNAI1/GNAI2/GNAZ/GNB1/GNB2/GNG11/GNGT2/GPS1/GPX4/GSTP1/GTF2A1/GTF2E2/H2AX/H3-3A/HBA1/HBA2/HBM/HBB/HBG1/HBG2/HDAC1/HDGF/HELLS/HEXA/HIC1/HIF1A/HLA-DQA1/HLA-DQB1/HLA-DRA/HLA-DRB3/HLA-DRB5/HLX/HMGCL/HNRNPA2B1/HNRNPAB/HNRNPD/HNRNPH1/HNRNPH3/HNRNPU/HOXB6/HOXB7/HSF2/HSF4/FOXN2/MRPL58/IGF1/IGFBP5/IGKC/RBPJ/IGLC2/IL6ST/FOXK2/ITGA3/ITGA9/ITGAV/ITGB5/ITGB8/KCNA3/KCNG1/KCNJ8/KCNJ14/KDR/KLRD1/KIF25/KPNA5/LAMA2/LAMB2/LAMB3/RPSA/LCAT/LGALS1/LIFR/LMO7/LOX/LOXL2/LTF/LYL1/SMAD2/SMAD4/SMAD6/SMAD7/SMAD9/MAF/MDM2/MDM4/MAP3K5/MEOX2/MEP1A/MNT/MRE11/MYO1B/MSX1/MYC/MYD88/MYH3/MYL5/MYL6/MYO1C/MYO6/NCBP1/NDUFA1/NDUFA2/NDUFA4/NDUFA5/NDUFA7/NDUFA8/NDUFAB1/NDUFB2/NDUFB7/NDUFB8/NDUFB9/NDUFC1/NDUFV1/NDUFS4/NDUFS6/NDUFS8/RPL10A/NFATC1/NFE2L1/NFKB2/NFX1/NFYB/SNU13/CNOT2/CNOT4/NOTCH1/NOTCH3/NPR1/NTRK2/OGG1/ORC2/P4HB/PCCA/PCM1/CHMP1A/PDGFB/PDGFRB/PDHB/PECAM1/PEX13/PFDN1/PFDN2/PFDN4/PFDN5/PGGT1B/PGM5/PIGA/PIGC/PIK3C2A/PIK3R2/PKNOX1/PLAT/PLCG1/PLXNA2/PMS2P1/EXOSC9/EXOSC10/PNN/POLD1/POLD2/POLG/POLR2A/POLR2C/POLR2D/POLR2E/POLR2F/POLR2G/POLR2H/POLR2L/POLRMT/PPP1CA/PTPA/PPP2R5A/PPP2R5B/PPP2R5D/PPP2R5E/PPP4C/PPP5C/PRKAA1/PRKAB1/PRKAB2/PRKAR1A/PRKAR2A/PRKAR2B/PRKCI/PKN1/PKN2/PSMA7/PSMB1/PSMB4/PSMB5/PSMB6/PSMB7/PSMB10/PSMC3/PSMD3/PSMD9/PSMD12/PSMD13/PTPRA/PTPRB/PTPRN2/QARS1/RAD21/RAD23A/RAD52/RANBP1/ARID4A/RBBP4/RBL1/RELB/REST/RFC2/RFC5/RFX3/RFX5/RORA/RPL3/RPL7/RPL8/RPL10/RPL13/RPL17/RPL18/RPL18A/RPL19/RPL24/RPL27/RPL27A/RPL29/RPL32/RPL35A/RPLP0/RPLP2/MRPL12/RPS3/RPS5/RPS6/RPS7/RPS8/RPS10/RPS12/RPS15/RPS16/RPS19/RPS21/RPS29/VPS52/SALL1/ATXN2/ATXN7/SCN4B/SCN5A/SEC13/SFPQ/SRSF1/SGCB/SGTA/SIPA1/SKI/SKIL/SLC4A1/SMARCC2/SNCA/SNRNP70/SNRPB/SNRPC/SNRPD2/SOX12/SP2/SP4/SPTB/SPTBN1/SRF/SRP9/RO60/SSR4/SS18/STAT2/STAT3/STK11/STX1A/TAF1/TAF2/TAF6/TAF10/MAP3K7/TARBP2/TBP/TCEA2/ELOB/TCF4/TCF3/TCF7L2/GCFC2/TCF15/MLX/TEAD4/TEF/TEK/TFAP2A/TFDP1/THBD/TIA1/TIE1/TM7SF2/TNFRSF1B/TPM4/TPR/TRAF2/TRAF6/TRPC3/TRPC6/TSC1/TSC2/TSNAX/HIRA/U2AF1/UBE2D1/UBE2V1/UFD1/NR1H2/UQCRC1/UQCRFS1/UTY/VIM/VRK2/WARS1/CORO2A/XRCC4/SF1/ZFX/ZFY/ZNF10/ZBTB17/ZNF224/DEK/STAM/MLLT10/CUBN/SHOC2/CUL5/AAAS/CDK2AP1/GAN/SF3A2/CLPP/NRIP1/ESS2/UBL4A/LAGE3/AXIN1/BAP1/FZD1/H2AC6/MAD1L1/SPOP/UXT/EEA1/CUL4B/TEAD2/OGT/PIK3R3/IFITM1/API5/APOL1/FCN3/RRP1/RUVBL1/RFXANK/DCHS1/SOCS1/EIF3G/EIF3I/VAMP4/STX16/PEA15/HYAL2/DNAH11/TRADD/SNX4/GPAA1/CRADD/FADD/RIOK3/TRIM24/CCNK/BANF1/SYNJ1/BUD31/PRPF4B/AP1G2/AP1M1/MBD2/WASF1/H1-10/LIMD1/TAF1C/RNF8/AIP/MAP7/LDB2/PIGQ/USP14/PRPF3/RRP9/ATG12/NEMF/UBE2L6/BCL7C/BCL7B/WDR46/SOCS6/COPS2/SNAP29/UBE4A/COX5A/GRHPR/COG1/TSIX/CIAO1/RECQL5/ARHGAP29/MED23/MED27/EIF4E2/SPTLC2/VPS4B/VPS26A/CLOCK/RBM39/CREB5/WTAP/RNF7/TRAF4/NUP155/PPM1F/CLINT1/UBE3C/AQR/HDAC9/CCP110/TBKBP1/MLEC/JADE3/BCLAF1/RNF144A/SNX17/KEAP1/DDX46/ZBED4/TELO2/SUPT7L/PAN2/USP3/THRAP3/THOC1/ABI1/ZBTB33/TANK/PIGK/RANBP9/SAE1/NR1H3/SNUPN/TSPAN32/TSSC4/ARPC4/ARPC1B/ACTR2/ACTR1B/DNAL4/RBM12/RBM5/ALYREF/TSHZ1/TOPORS/GDF11/MRPS31/TIMM17B/POP7/SRRM1/SF3B4/RAMP2/RAMP3/ZMPSTE24/STUB1/SMNDC1/SF3A1/MARCHF6/KATNB1/EMC8/KLF2/RACK1/IFITM3/YAP1/CD2BP2/TMEM147/RBM14/EMG1/C1D/N4BP2L2/MCRS1/TOMM40/TAB1/HAX1/ZNHIT1/TIMM44/HMGN4/TADA3/NXF1/CREB3/VTI1B/SYNCRIP/NCOA2/DDX17/DEAF1/DCTN2/MRPL28/CCT7/CCT4/TBL3/MXD4/MYL12A/ATP5MG/YKT6/KHDRBS3/CELF1/GNA13/NFAT5/TCFL5/KIF1C/GRAP/WDR4/SEC24A/WDR3/BRD8/TXNL4A/SUGT1/MSL3/EBNA1BP2/UQCR11/STON1/ADRM1/CPSF6/WWP1/CDC37/KAT7/PKP3/WBP4/RPL35/DCTN3/SNF8/SYNRG/PARK7/COPE/PHB2/PUF60/SCAF8/ATG14/SEC31A/FOXJ3/DIS3/EPN2/RALY/MMRN1/KIN/P2RX2/PAXIP1/ACIN1/CEP152/EXOSC7/PDS5B/ZSWIM8/EMC1/ZBTB43/POGZ/PLXND1/SMC5/GGA3/PDS5A/BOP1/WWC1/KIF13B/UBR2/SIN3B/WASHC4/USP22/VPS8/UFL1/NUDCD3/ADNP/PPWD1/SIRT1/TMED3/AP4E1/TARDBP/SF3B1/KCTD2/SUZ12/MORC3/RPL13A/SRRM2/CD2AP/ZMYND8/SDF2L1/PPIL2/FKBP8/SUN2/RASGRP3/LSM4/SAMM50/TECPR1/ARMC8/BRMS1/RPL36/RCHY1/AHCTF1/NELFB/DHRS7B/L3MBTL1/SS18L1/LTN1/ANKRD17/GIGYF2/GGA1/WIPI2/EPC2/FBXL3/FBXL4/TSPAN17/FBXO3/LHX6/INTS6/TIMM13/TIMM10/MRPL46/AKAP8L/UQCRQ/PRELID1/TUBG2/VPS4A/LSM1/UBE2S/RRP7A/KCNMB4/HTRA2/CECR2/TRAC/LAMTOR2/SPCS1/NOB1/HIPK2/BABAM1/MRPL22/DROSHA/NXT1/PYCARD/CARD10/ABT1/NCAPH2/REPIN1/GRHL1/RBM15B/TRA2A/GPSM2/SAC3D1/HOOK2/EPN1/RPA4/STRN3/DONSON/WRAP73/NOX4/GEMIN4/HP1BP3/COPS7A/PARD6A/TPRKB/TMED7/FIS1/VPS36/UBXN1/MRPL4/NDUFA13/MRPS7/APH1A/TRAPPC12/RPL26L1/RLIM/MRTO4/DCTN4/ABI3/PDZD11/MRPL37/MRPL27/BET1L/MRPL35/AHSP/FZR1/HOOK1/UCHL5/NIP7/ANAPC7/TRIAP1/TRMT112/ANAPC11/ZCCHC17/PCF11/MED15/SRRT/LSR/NOP58/GET4/UBE2D4/CIAO2B/MRPS23/LSM8/TRAPPC2L/POLR3K/ARID4B/LUC7L3/C9orf78/NUP54/MBD3/DCUN1D1/DPM3/SOX18/KCTD5/FBXW5/EXOSC4/MIER2/EXOC6/NDUFB11/WDR5B/FBXL19/RNF111/BORCS6/MBTD1/KLHL24/HAUS6/AHI1/GATAD2A/ELP6/DCAF16/CWC25/NSD3/RASIP1/MRPL16/AURKAIP1/LAMTOR1/PIH1D1/STX17/PRPF39/PDPR/DMAC2/PRPF38B/RBM28/ELP3/HAUS2/THAP1/CENPQ/MRPS18A/DNAAF2/INTS10/SEC61A2/RNF220/RIF1/DNAJC17/RPRD1A/DCUN1D2/IMP3/RBM41/BRF2/UEVLD/LARP6/LIN7C/BLOC1S4/NCBP3/HES6/NOP10/PLXNA3/SUPT20H/MED29/ZCCHC8/VPS50/PIGV/NHP2/BCAS4/INTS8/PRPF40A/DENND4C/LUC7L/RADIL/NECAP2/ATF7IP/RCOR3/EXOC1/H2AJ/FOXJ2/CAND1/BRK1/PSENEN/KMT2E/ZC4H2/ZMAT5/RAB5IF/RAD18/NDUFA4L2/EXOSC5/SMARCAD1/NCLN/FEM1C/DUSP22/ATXN7L3/PRDM10/CTNNBIP1/CCNL1/UTP3/PARP11/GOPC/NUP107/LYRM4/GJC2/ATP8B2/THAP11/PBXIP1/ABHD6/MIF4GD/SCYL1/WDR18/INTS2/RPTOR/NUFIP2/RANBP10/VPS18/ZSWIM5/MYH7B/DHX37/PHF12/CALCOCO1/CACHD1/SHTN1/MIER1/SUGP1/HES4/POLD4/PTBP2/CREBZF/RPRD1B/JAM2/CARD18/ZNF350/BACH2/NAA35/ATG101/MRPL17/NAPB/MCCC2/LIN7B/STRA6/MLST8/TENT4B/SOX17/COP1/IKZF5/CIAO3/GIGYF1/COPS7B/RMND5B/NABP1/MRPL14/MRPS26/MRPS15/MRPL41/MRPL38/MRPL36/MRPL34/MRPL11/VPS33A/UPF3B/CAPRIN2/MRPS34/MRPL57/COLEC11/MIS12/KXD1/C2orf49/TRAPPC6A/METTL22/TAF1D/MAPKAP1/RBM42/FBXL15/THOC6/HAUS3/CDC73/TMEM231/SAP130/OBI1/CEP97/VCPKMT/NAA16/SNRNP25/ARMC7/CHMP6/SAP30L/ZYG11B/PRKRIP1/TBL1XR1/GEMIN7/KATNBL1/HPS6/MMRN2/CPSF7/CBLL1/ZC3H14/ACTR5/ESRP2/RMI1/PHC3/NAA25/ATF7IP2/DCAF17/MZT2B/BAIAP2L2/CENPT/CTC1/MYO19/MUS81/FBXO11/WDR26/CDK5RAP3/SP6/WDR82/PABPC1L/UBXN6/THAP7/B9D2/COL18A1/POLR2M/RSPH6A/FBXO38/PDRG1/LBH/FIP1L1/SHARPIN/ARPC5L/SF3B5/EMC6/SOX7/CCM2/DYNLRB2/JAM3/ITCH/GRWD1/RBM4B/KLF16/KCTD10/RBM48/KBTBD7/NSRP1/ATRIP/TOMM40L/RNASEH2C/SLA2/WDR24/TRAF7/DCUN1D5/PSMG3/WDR83/PYM1/VPS25/MON1A/NAA38/HOOK3/SLX4/JPH4/MCM8/ZC3H8/MRPL43/PARD6G/GNPTG/PARD6B/ZBTB37/ZGPAT/CBX2/PHF5A/ORAI1/FBH1/CGNL1/MPND/FBXL20/LSM10/UNK/TSPYL5/WNT3A/HPS4/DYNC2I2/CCDC120/TMEM250/EXOC3L2/CTU1/ATP6V1E2/GADD45GIP1/TIMM29/PPP1R3E/PYGO2/SPSB3/ESAM/BOD1/RPS19BP1/CHMP7/COG7/CCNQ/INTS4/CRB3/FANK1/TIMM50/TMEM183A/IMP4/CCDC102A/MVB12A/ORMDL3/CAVIN3/IFT43/STX1B/TP53RK/VPS26B/MYSM1/C1QTNF3/FBXO32/PCMTD1/TRMT61A/KLHDC3/MRPL53/MRPL54/RPL39L/TADA1/UBE2J2/EXOSC6/CHCHD1/CFAP70/PIH1D2/AEBP2/ANKRD9/MRPL52/NOXO1/SEPTIN12/RN7SK/GJD3/MICOS13/TRAPPC5/NDUFA11/WTIP/FBXO27/DNAH14/MRPL55/ACVR1C/UBR3/LIN54/CPEB2/POU5F2/WDR36/KLF14/NACC2/RPP25L/MYL6B/ZBTB46/ROMO1/SREK1/FBXL14/DNAH2/FAM98C/CREB3L4/CNIH3/EXOC8/PYHIN1/COPS9/KANSL1L/PPP4R2/NFXL1/SNRNP48/RNF217/TRMT10B/SYNE3/SASS6/MIER3/TENT2/PKD1L1/COX7B2/POLR3H/AGO3/ZFC3H1/EEF2KMT/ARID2/UBR1/TTC21A/FAAP20/CENPX/LRRC55/CCNY/MRPL21/HNRNPA3/LEMD2/LRWD1/ATP6V1C2/SLC17A8/RICTOR/EBF3/CNIH2/MCM9/PAN3/BCLAF3/BEST4/NEAT1/GATC/FAM98B/EXOC3L1/TSEN54/CAVIN1/EMC10/ZNF326/BTBD8/DCAF4L1/RPL7L1/MICU3/GPIHBP1/C1QTNF9/ZBTB8OS/SPOPL/COL28A1/MTX3/CTU2/NUP43/NDUFS7/PTPRQ/SWI5/ZC3H6/RN7SL3/KMT5A/BOLA3/LAMTOR4/RBM12B/MAFA/UBAP1L/MIR126/MIR186/MIR7-1/MZT1/RNASEK/MICOS10/RBMXL1/MZT2A/HSP90AB4P/MIR590/RGPD8/RGPD2/TRAPPC3L/MYZAP
membrane-bounded organelle	CC	10421	2667	0.000368019	A2M/ABCA1/ABCA3/ABCB7/ACADS/ACAT1/ACOX1/ACTG1/ADA/ADRB1/ADRB2/GRK2/AP1G1/TLE5/AGL/AK1/ALAS2/ALPL/AMFR/AMY2B/NUDT2/APBA1/APBB1/APC/APEH/BIRC3/APLP2/APP/APRT/TRIM23/ARF1/ARF5/RHOB/RHOC/ARHGAP5/ARHGDIA/ARL2/ARL3/ARSB/ARSD/ASL/ASPH/ATF1/ATP1A1/ATP1A4/ATP2A1/ATP2A2/ATP5F1B/ATP5F1D/ATP5MC1/ATP5MC2/ATP5MC3/ATP6V0B/ATP6V0A1/ATP5PO/BACH1/BAD/BAG1/BAK1/BAX/BCAT1/BCKDHA/CCND1/BCL2L1/BCL6/BDNF/BGLAP/CEACAM1/BLVRB/BMP6/BMX/BNIP1/BNIP2/BRAF/BSG/BST2/BTD/BYSL/TSPO/C1QBP/C9/VPS51/MRPL49/CA4/CALM3/CAPS/CASP2/CASP7/CASQ1/CAV1/CBFB/CCND3/CCNG2/CCNT2/CD3E/CD247/CD34/SCARB1/CD48/CD81/CDC27/CDC34/CDH5/CDH13/CDK2/CDK4/CDKN1A/CDKN1C/CDKN2D/CEBPB/CEBPD/CENPB/CENPC/CETP/RCC1/CHD1/TBCB/AP1S1/AP2S1/CLCN5/CLCN6/CLK1/CLTB/CLTC/CCR7/CNP/COL4A1/COL4A2/COL7A1/COL9A3/COMT/COX4I1/COX5B/COX6A1/COX7A2/COX8A/COX10/COX11/ATF2/CREM/CRK/CSNK1G2/CSPG4/SLC25A10/CST3/CTSG/CTSV/CTSW/CYC1/CYP1A1/CYP1A2/DAD1/DAPK3/ECI1/ACE/DDOST/DFFA/DHCR24/NQO1/DIAPH2/DLG1/DNM1/DNASE1L1/DYNC1I2/DYNC1LI2/DOK1/DPAGT1/ATN1/RCAN1/DTYMK/DUSP3/DUSP7/DVL1/DVL2/S1PR1/PHC1/PHC2/EEF1A1/EEF1G/EEF2/EIF2D/EFNB1/MEGF8/EIF2S3/ELK3/ELK4/DMTN/EPHB2/EPS15/NR2F6/ERF/ERG/ERH/ESRRA/ETFB/ETS1/MECOM/EWSR1/EXT2/EZH1/F8/FABP5/FANCA/BPTF/FANCF/FAU/FCGR3B/FDPS/FGD1/FHIT/FKBP1A/FOXF1/FOXF2/FOXD1/FLI1/FMR1/AFF2/FOSB/FXN/FUS/FUT1/GAA/GABPA/GABRB3/GALK1/GALNT2/LRRC32/NIPSNAP2/GCDH/GCSH/GDI1/GFER/GH1/GLUD1/GNA11/GNAI1/GNAI2/GNAZ/GNB1/GNB2/GOLGA1/GOLGB1/CCR10/GPER1/MKNK2/GPS1/GPX1/GPX4/GPX7/GRID1/GSN/GSTM2/GSTP1/GTF2A1/GTF2E2/GTF3A/GUCA1B/GUSB/GYG1/GZMB/H2AX/H3-3A/HAGH/HBA1/HBA2/HBB/HDAC1/HDGF/HELLS/HEXA/HIC1/HIF1A/UBE2K/HK2/HLA-DQA1/HLA-DQB1/HLA-DRA/HLA-DRB3/HLA-DRB5/HLX/HMGCL/HNRNPA2B1/HNRNPAB/HNRNPD/HNRNPH1/HNRNPH3/HNRNPU/HOXB6/HOXB7/HSBP1/HSD17B2/HSF2/HSF4/DNAJB2/NDST1/FOXN2/MRPL58/ID1/IDE/CFI/IFIT2/IFIT3/IFNGR2/IGF1/IGFBP4/IGFBP5/IGFBP7/IGKC/RBPJ/IGLC2/IL6ST/CXCR2/IL15RA/FOXK2/INPP5B/IREB2/ISG20/ITGA3/ITGAV/ITGB5/ITGB8/ITPA/ITPKB/IVD/KDR/KPNA5/KRT1/KRT6A/KRT15/LAMB2/RPSA/LCAT/LCK/LFNG/LGALS1/LGALS8/LIFR/LIG1/FADS3/LLGL1/LMO7/LOXL2/LRPAP1/CYP4F3/LTF/LYL1/SMAD2/SMAD4/SMAD6/SMAD7/SMAD9/MAF/MAN2B1/MARK3/MAZ/MDM2/MDM4/MAP3K5/MEOX2/MEP1A/MFNG/MGAT1/MGMT/MGST2/MN1/MNT/MPG/MPO/MPST/MPV17/MRE11/MYO1B/MSN/MSX1/NUDT1/MYBL1/MYC/MYD88/MYH3/MYL6/MYO1C/MYO6/NAGA/NAGLU/NCAM2/NCBP1/NDUFA1/NDUFA2/NDUFA4/NDUFA5/NDUFA7/NDUFA8/NEB/NDUFAB1/NDUFB2/NDUFB7/NDUFB8/NDUFB9/NDUFC1/NDUFV1/NDUFS4/NDUFS6/NDUFS8/RPL10A/NF2/NFATC1/NFE2L1/NFKB2/NFX1/NFYB/NGFR/SNU13/NKG7/NKTR/NME2/NME4/NQO2/CNOT2/CNOT4/NOTCH1/NOTCH3/NOVA2/NPAT/NTHL1/NTRK2/NUCB1/OAZ1/OAZ2/OGG1/OPA1/ORC2/P2RY1/P4HB/PALM/PCBD1/PCCA/PCM1/CHMP1A/PDCD2/PDE1C/PDE2A/PDE6D/PDE6G/PDE9A/PDGFB/PDGFRB/PDHB/PECAM1/PEG3/PENK/PEX1/PEX10/PEX13/PFDN2/PFDN4/PFDN5/PFN1/PGK1/SLC25A3/PIGA/PIGC/PIK3C2A/PIK3R2/PIN1/PKNOX1/PKP2/PLAG1/PLAT/PLCG1/FXYD3/PLS1/EXOSC9/EXOSC10/PNN/PODXL/POLD1/POLD2/POLG/POLR2A/POLR2C/POLR2D/POLR2E/POLR2F/POLR2G/POLR2H/POLR2L/POLRMT/PPA1/PPM1B/PPM1G/PPP1CA/PTPA/PPP2R5A/PPP2R5B/PPP2R5D/PPP2R5E/PPP4C/PPP5C/PRCP/PRF1/SRGN/PRKAA1/PRKAB1/PRKAB2/PRKAR1A/PRKAR2A/PRKAR2B/PRKCH/PRKCI/PKN1/PKN2/MAPK4/MAPK11/MAP2K2/MASP1/PSAP/PSKH1/PSMA7/PSMB1/PSMB4/PSMB5/PSMB6/PSMB7/PSMB10/PSMC3/PSMD3/PSMD9/PSMD12/PSMD13/PTEN/PTPN7/PTPN9/PTPN12/PTPRA/PTPRB/PTPRN2/NECTIN2/PYGB/PYGL/QARS1/MAP4K2/RAB13/RAB5C/RAD21/RAD23A/RAD52/RALA/RANBP1/ARID4A/RBBP4/RBL1/RELB/REST/RFC2/RFC5/RFX3/RFX5/RGS3/RGS12/RORA/RPL3/RPL7/RPL10/RPL13/RPL17/RPL18/RPL19/RPL24/RPL27/RPL27A/RPL35A/RPLP0/RPLP2/MRPL12/RPS3/RPS5/RPS6/RPS6KA2/RPS6KB1/RPS6KB2/RPS7/RPS8/RPS10/RPS12/RPS15/RPS16/RPS19/RPS21/RPS29/RRAS/SORT1/S100A6/S100A9/VPS52/SAFB/SALL1/MAPK12/ATXN2/ATXN7/SCML1/SCN5A/SEC13/SEC14L1/SFPQ/SRSF1/SRSF2/SRSF4/SRSF5/SRSF6/SFSWAP/SGTA/SH3GL1/ST3GAL2/PMEL/SIPA1/SKI/SKIL/SLAMF1/SLC2A5/SLC4A1/SMARCC2/SMPD1/SUMO3/SNAPC2/SNCA/SNCG/SNRNP70/SNRPB/SNRPC/SNRPD2/SON/SOX12/SP2/SP4/SPARC/SPR/SPTBN1/SQLE/SRF/SRP9/RO60/SSR2/SSR4/SS18/STAT2/STAT3/HSPA13/NEK4/STK11/STX1A/STXBP3/STYX/SUOX/SYPL1/TAF1/TAF2/TAF6/TAF10/MAP3K7/TALDO1/TARBP1/TARBP2/TBP/TBXA2R/TCEA2/ELOB/TCF4/TCF3/TCF7L2/GCFC2/TCF15/ZNF354A/TCF20/MLX/TCN2/PRDX2/TEAD4/TEF/TFAP2A/TFDP1/LEFTY2/THBD/TIA1/TIAL1/TSPAN6/TSPAN4/TM7SF2/TMF1/CLEC3B/TNFRSF1B/TPM4/TPP2/TPR/TRAF2/TRAF6/TSC1/TSC2/TSNAX/EIPR1/TST/DNAJC7/TUFM/HIRA/U2AF1/UBA1/UBE2D1/UBE2G2/UBE2V1/UPK1B/UCP3/UFD1/NR1H2/UQCRC1/UQCRFS1/UROD/UTY/VEGFC/VIM/VRK2/VWF/WARS1/WEE1/WNT6/XRCC4/YWHAH/SF1/ZFX/ZFY/ZNF8/ZNF10/ZNF12/ZNF708/ZNF18/ZNF182/ZNF22/ZNF24/ZNF26/ZNF32/ZNF33A/ZNF33B/ZKSCAN1/ZBTB25/ZNF74/ZNF75A/ZNF84/ZNF90/ZNF91/ZNF121/ZNF133/ZNF136/ZNF141/ZNF143/ZNF146/ZNF148/ZBTB17/VEZF1/ZNF165/ZNF189/ZKSCAN8/ZSCAN9/ZNF195/ZMYM2/ZNF207/ZNF224/ZNF112/LUZP1/PRDM2/EVI5/MOGS/TUBA1A/MALL/IFRD2/MAPKAPK3/DEK/BRD3/STAM/MLLT10/CUBN/SLC25A16/SHOC2/CUL5/AAAS/CDK2AP1/SF3A2/CLPP/NRIP1/ESS2/UBL4A/TMEM187/LAGE3/AXIN1/BAP1/FZD4/H2AC6/HYAL3/MAD1L1/PLA2G6/SLC25A11/SPARCL1/SPOP/TAGLN2/UXT/EEA1/CAVIN2/NCK2/CUL4B/ATRN/TPST2/TEAD2/OGT/OFD1/RGS5/PKP4/IFITM1/CHST1/CAMK1/API5/APOL1/CGGBP1/BLZF1/PIAS1/RRP1/MKNK1/AKR7A2/STK16/RUVBL1/RDH16/RFXANK/HSD17B6/SSNA1/AKR1C3/SOCS1/EIF3I/VAMP4/STX16/PEA15/SRSF9/JRKL/HYAL2/S1PR4/DNAH11/B4GALT2/TRADD/MBTPS1/SNX4/GPAA1/CRADD/ADAM15/SCEL/TNFRSF10A/TRIM24/CCNK/BANF1/FGF18/CES2/TMEM11/FCGBP/PER2/SYNJ1/SGPL1/FUBP1/CPNE3/BUD31/PRPF4B/AP1G2/AP1M1/HERC2/MBD2/SKAP2/WASF1/FUBP3/H1-10/PLOD3/RPS6KA4/STBD1/LIMD1/NOL3/TAF1C/CH25H/RNF8/UBE2M/BTAF1/AIP/LDB2/PIGQ/USP14/USP6/LATS1/PRPF3/RRP9/CBFA2T2/ATG12/SYNGR2/NEMF/FIBP/SCAF11/SLC33A1/ZMYM6/TBRG4/UBE2L6/RPS6KA5/MAPKAPK2/CYTH1/BCL7C/BCL7B/WDR46/SRSF11/SNORD31/SNORD22/PTER/COPS2/B4GALT5/SNAP29/UBE4A/PPIG/LONP1/KL/COX5A/GRHPR/COG1/TSIX/HS6ST1/STOML1/RECQL5/ZRANB2/ZNF264/MED23/MED27/QKI/GSTO1/ITM2A/SLC25A27/CHST10/PIGL/SPTLC2/NPEPPS/VPS4B/BAG4/ZNF254/GMFG/EI24/RAB3D/VPS26A/CLOCK/PREPL/RBM39/CREB5/MAD2L1BP/WTAP/PITPNM1/RNF7/MTRF1/TRAF4/NUP155/ISG15/PPM1F/GCC2/SAFB2/ZNF432/SDC3/CLINT1/PUM1/AQR/HDAC9/GPRASP1/CCP110/SLK/SNPH/MLEC/ZFYVE16/JADE3/RAPGEF5/BCLAF1/RNF144A/MATR3/SNX17/TATDN2/IP6K1/KEAP1/ZNF623/ZBTB24/ZNF518A/EPM2AIP1/PPP1R26/LRIG2/PJA2/SETDB1/TLK1/DDX46/ZBED4/TELO2/FIG4/RABGAP1L/ARHGAP44/SUPT7L/FAM20B/RNF10/PAN2/HELZ/HS3ST3A1/USP15/USP3/THRAP3/THOC1/RCE1/HNRNPDL/DMTF1/PTBP3/SCO2/ACOT8/ABI1/ZBTB33/PDCD6IP/PIGK/RANBP9/SAE1/NR1H3/SNUPN/TSSC4/ARPC4/ARPC1B/ACTR2/TSPAN3/NUBP2/TSFM/CTDSP2/PREB/HIPK3/ACTR1B/DNAL4/ZNF263/BCAP31/RBM12/YAF2/ARFRP1/MBNL2/RBM7/RBM6/RBM5/ALYREF/RNF41/TSHZ1/TRIM13/USPL1/TOPORS/GDF11/PLIN3/MSLN/MRPS31/RABEPK/TIMM17B/POP7/SRRM1/SF3B4/RAMP2/RAMP3/ZMPSTE24/STUB1/SIGMAR1/SMNDC1/RGS19/SF3A1/PAK4/MARCHF6/KATNB1/B3GALT5/AKR1A1/EMC8/ABCA7/ABCA10/NPM3/KLF2/TUBB4A/RACK1/PEMT/IFITM3/YAP1/CD2BP2/CDIPT/TMEM147/RBM14/CDC42EP2/EMG1/C1D/N4BP2L2/MCRS1/TOMM40/TAB1/HAX1/ZNHIT1/TIMM44/HMGN4/TADA3/UBE2E3/NXF1/CREB3/VTI1B/SYNCRIP/VAT1/STK25/UNC13B/NCOA2/ZNF211/DDX17/DEAF1/DCTN2/AGR2/RABAC1/SIVA1/MRPL28/CCT7/CCT4/MTHFS/DNPH1/TBL3/MXD4/SPAG5/TRIM16/MYL12A/ATP5MG/RASL10A/CAMKK2/YKT6/PMVK/KHDRBS3/CELF1/GNA13/OGA/NFAT5/TCFL5/MAP3K2/KIF1C/GRAP/GIPC1/SRSF10/ZBTB6/ZNF234/WDR4/VAMP5/ZNF273/SEC24A/STARD10/ADAM28/USP20/WDR3/YIF1A/JTB/BRD8/MTMR11/TXNL4A/PNPLA6/SUGT1/PAPOLA/TCERG1/MAGED2/SRSF8/MSL3/STARD3/LMAN2/ACOT2/EBNA1BP2/CKAP4/UQCR11/KCNQ1OT1/SLC27A4/CCDC85B/TMED1/STON1/B4GAT1/ADRM1/CPSF6/DDX52/ABHD2/WWP1/TRIOBP/RER1/PRSS23/CEP43/CLASRP/CAPN10/CDC37/PKIG/KAT7/RABL2B/NUDT4/NUDT5/FAM107A/RASSF1/PKP3/WBP4/SEC23IP/POLI/RPL35/MAN1B1/DCTN3/PXMP4/SNF8/ATXN2L/SYNRG/B4GALT7/PARK7/COPE/GPN1/DDX42/FKBP9/PHB2/ACOT7/TUSC2/MGLL/TWF2/GABARAPL2/IKZF2/MTF2/PUF60/SCAF8/ZNF652/ZFP30/COBLL1/RAB11FIP2/VASH1/AAK1/ATG14/R3HDM2/SEC31A/ENPP4/CLSTN1/FOXJ3/ZBTB1/DIS3/EPN2/DHX30/RALY/MMRN1/CD93/MSRB2/RAB18/KIN/P2RX2/PAXIP1/ACIN1/CEP152/RAB21/EXOSC7/DOP1A/ZNF292/MON2/PDS5B/ENDOD1/GGA2/EMC1/ZNF423/ZBTB43/SPART/NPIPB3/TAB2/POGZ/GPATCH8/PHF8/SMC5/N4BP3/MAPK8IP3/GGA3/LPIN1/DIP2A/UBXN4/SYT11/VPS13A/ARC/PDS5A/BOP1/ANKRD12/DENND5A/ZC3H7B/DNMBP/WWC1/ANKS1A/MGRN1/WSCD1/UBR2/SIN3B/TUT4/WASHC4/USP22/U2SURP/VPS8/PUM2/ARHGEF18/UFL1/ZDHHC17/ADNP/LARS2/PPWD1/ATP13A2/FRAT2/SIRT1/TMED3/AP4E1/TARDBP/HARS2/SLC35A3/SF3B1/ABCA5/ICMT/PHF3/TRAM1/CAPN7/BRD4/LEPROTL1/POFUT1/SUZ12/MORC3/RPL13A/SRRM2/ACAP2/RBFOX2/DNPEP/TSPAN15/CLDN14/LEMD3/PATZ1/CD2AP/ZMYND8/HSPBP1/PLD3/SDF2L1/PPIL2/FLRT3/FKBP8/BCL2L13/MTCH1/SUN2/TMEM59L/PGLS/BRI3/ZNF324/GCA/LSM4/SAMM50/TNFAIP8/PRDX5/TXN2/ZNF345/TECPR1/ARMC8/BRMS1/SUMF2/RPL36/LETMD1/MXRA5/RCHY1/AHCTF1/NDUFAF3/NELFB/ZNF521/PTPN23/PNISR/DHRS7B/L3MBTL1/FAM32A/OSBPL3/ZNF451/SS18L1/FAM169A/PPP1R16B/AUTS2/SENP6/ANKRD17/GIGYF2/POLDIP2/GGA1/HERC4/EDRF1/WIPI2/PYGO1/EPC2/TTLL3/IRF2BP1/PITPNC1/FBXL3/B3GAT3/FBXL4/FAM50B/FBXO22/FBXO3/LHX6/INTS6/TIMM13/TIMM10/OSTF1/MRPL46/SNORA73B/SNORD102/SNORA67/SNORA66/SNORD58A/SNORD54/SNORD47/SNORD55/SNORD14A/AKAP8L/DNAJC2/NPHP3/UQCRQ/ST6GALNAC4/ARRDC2/ZBTB11/BBC3/STK36/PRELID1/SLC39A1/TUBG2/VPS4A/ARFIP1/LSM1/ZNF330/ZNF638/UBE2S/RRP7A/TOR1B/MCAT/HTRA2/TOR2A/CECR2/TRIB2/CCDC22/LAMTOR2/COA3/GIT1/SPCS1/RGCC/MAGEH1/NOB1/NTMT1/COMMD5/MACROD1/HIPK2/FAM156A/ZCCHC4/ZC3H7A/ZBTB44/PHPT1/BABAM1/MRPL22/RANGRF/COMMD9/TMEM208/DROSHA/NXT1/PYCARD/USP25/ABT1/NCAPH2/REPIN1/GRHL1/SNX8/RBM15B/TRA2A/SAC3D1/CCDC106/HOOK2/UBIAD1/SNX11/PYCR2/EPN1/RPA4/NENF/PKN3/SERTAD1/MRM2/STRN3/UBQLN2/DONSON/RHOD/SLC2A8/LMCD1/NOP53/ST6GALNAC6/NT5C/EHD4/STOML2/KLK14/WRAP73/NOX4/CHST11/GEMIN4/PNPLA8/ASAP1/HP1BP3/HDGFL3/COPS7A/DHH/PARD6A/STMN3/TMED5/TPRKB/PRELID3B/TMED7/FIS1/VPS36/UBXN1/ZNF593/ZNF691/TXNDC11/YARS2/NOSIP/MRPL4/THAP4/NDUFA13/MRPS7/TRNT1/APH1A/TRAPPC12/RPL26L1/RLIM/IRAK4/RNFT1/CHCHD2/SDF4/MRTO4/DCTN4/NAGPA/PLEKHO1/ZDHHC2/ZNF219/COX16/CCDC174/SHISA5/MRPL37/MARCHF2/MRPL27/CDKL3/BET1L/SCAND1/CD320/PCDH12/ECSIT/SLC15A3/ZDHHC3/SLC22A17/MRPL35/ARL6IP4/ZNF771/NGRN/FZR1/PLA1A/TEX264/ATRAID/UCHL5/NIP7/TRPV2/HEMK1/ZNF107/ANAPC7/VGLL1/RNF138/IP6K2/UBE2J1/CTDSPL2/TRIAP1/TRMT112/TMEM138/ANAPC11/ZCCHC17/ZNF581/RAB14/ESF1/PCF11/MED15/TRIM33/SRRT/LSR/NOP58/GET4/NSG2/UBE2D4/SLC25A39/CIAO2B/MRPS23/SARAF/LSM8/TRAPPC2L/NLK/ZNF44/POLR3K/WBP11/RAPGEF6/ARID4B/LUC7L3/HIGD1B/C9orf78/INPP5K/NUP54/MBD3/P2RY13/BRWD1/GSAP/DCUN1D1/DPM3/SOX18/NLGN3/RBM27/KCTD5/ATAD2B/XRN1/ETAA1/MIEF1/PLEKHA5/CHPF2/NEURL1B/TMX3/EXOSC4/CCDC93/ANKRD16/MIER2/ROBO4/NDUFB11/FAM193B/WDR5B/DDX49/EGLN1/FBXL19/TMEM106B/RSBN1/CRLS1/GTPBP2/OTUD4/TMED9/RNF111/ALKBH4/BORCS6/TET2/MBTD1/TRIT1/AHI1/ZNF586/GATAD2A/ZNF280D/GDAP2/ELP6/SNRK/DCAF16/CWC25/NSD3/RASIP1/DUSP23/ADPRS/ABITRAM/MRPL16/TMEM160/UCKL1/TMEM132A/SLC25A38/PINX1/ACSM5/TESC/AURKAIP1/LAMTOR1/PIH1D1/STX17/PRPF39/TTC38/PHIP/NOL8/CDCA4/ZCWPW1/PDPR/OXR1/CCDC186/ATG2B/GPATCH2/PLEKHJ1/PRPF38B/RBM28/LARP1B/FIGN/ELP3/THAP1/MTPAP/TMEM33/CENPQ/MRPS18A/INTS10/SEC61A2/MRM3/RNF220/RIF1/SLC25A36/DNAJC17/RPRD1A/GOLPH3L/SBNO1/DCUN1D2/ATAD3A/YY1AP1/ECHDC2/PSPC1/IMP3/TMEM100/ZNF654/MCOLN3/UBE2W/RBM41/BRF2/PPP6R3/UEVLD/RSAD1/LARP6/ACER3/SLC35C1/COPRS/PI4K2A/NCBP3/AP1AR/PARL/HES6/NOP10/ZNF823/ENOSF1/GALNT10/STAB2/SUPT20H/MED29/BMP2K/OTUD5/ZCCHC8/ANKRD10/VPS50/THUMPD1/POMGNT1/G2E3/PIGV/NHP2/SLC48A1/TMEM127/INTS8/RNF126/PRPF40A/DENND4C/RUFY2/SCYL2/RABL6/LUC7L/NECAP2/ATF7IP/EDEM2/CCAR1/RCOR3/ZNF701/H2AJ/ZNF83/TBC1D23/ZNF415/DDX28/MBNL3/ST6GALNAC1/FOXJ2/CAND1/UBAP2/BRK1/PSENEN/TMEM165/ZNF302/THSD1/KMT2E/ZC4H2/ZMAT5/RAB5IF/SLC25A40/SLC50A1/MYDGF/ALG1/PCDHB15/TEX14/ZNF253/YLPM1/CYP26B1/AKIP1/SLC2A4RG/RAD18/TCIM/AGPAT3/WRNIP1/NDUFA4L2/STARD7/EXOSC5/SMARCAD1/SEMA3G/NCLN/GPR108/SPPL2B/FEM1C/EMSY/PARP6/ATXN7L3/PRDM8/PRDM10/PRDM11/CTNNBIP1/ADAMTS9/CCNL1/CIAPIN1/RSRP1/UTP3/AGTRAP/PCNP/PARP11/NAT14/GOPC/NUP107/LYRM4/CORO1B/ADAMTSL3/SELENON/ATP8B2/THAP11/PBXIP1/RHOJ/CLK4/ABHD6/MIF4GD/SCYL1/WDR18/TMCC3/SCAF4/ZNF490/SHROOM4/ODF2L/INTS2/GPR158/RPTOR/HACE1/NUFIP2/PDP2/ARRDC3/ZNF319/ZNF471/ARHGAP21/CRAMP1/RANBP10/RELCH/ZNF492/VPS18/STIM2/DHX37/PHF12/UVSSA/CALCOCO1/RDH14/EPB41L5/ZFP14/ZBTB26/DDX55/MIER1/ZNF529/PRX/ZFYVE28/RBAK/SUGP1/GATAD1/HES4/POLD4/RAP2C/ZNF410/PTBP2/CTDSP1/CREBZF/RPRD1B/ZNF71/ZNF462/RBM25/UBL5/PLEKHA1/ZNF350/BACH2/CCDC90B/AASDHPPT/NAA35/ATG101/MRPL17/NAPB/ZNF335/XPNPEP3/TP53AIP1/FIGNL1/RBM26/MCCC2/TNMD/ADGRL4/TINAGL1/XYLT2/PDF/NECAB1/IRF2BPL/TOR3A/MLST8/TENT4B/SOX17/COP1/NFKBIZ/HS1BP3/SIL1/IKZF5/MMP25/GMCL1/TMEM168/COPS7B/ACBD3/ATPAF1/S100PBP/ILRUN/RMND5B/AEN/ELOVL1/FNDC4/MARCHF7/YTHDC2/NIBAN2/VWA1/NABP1/C12orf43/CASD1/MRPL14/MRPS26/MRPS15/MRPL41/MRPL38/MRPL36/MRPL34/MRPL11/NDRG4/VPS33A/TMEM135/JMJD4/MARCKSL1/UPF3B/UBE2Z/PLEKHA3/CAPRIN2/ANTKMT/FUNDC2/MRPS34/CHID1/MRPL57/YIPF2/CYREN/MIS12/CUEDC2/TMEM106C/KXD1/ZFYVE21/TMEM38A/TMEM223/C2orf49/DCTPP1/MLPH/TRAPPC6A/METTL22/TAF1D/RNF26/MAPKAP1/RETREG2/CHCHD7/TNIP2/C1orf35/RBM42/CRELD2/ZNF576/THOC6/ZNF557/CPLANE2/CDC73/TMEM231/SAP130/FAM118B/NAA16/SNRNP25/ARMC7/CHMP6/PLEKHF2/TUT7/NLRX1/SAP30L/YRDC/RIOX1/PRKRIP1/NOL9/TBL1XR1/ZNF768/SH3D21/TBC1D17/CLIP4/ECHDC3/GEMIN7/ISOC2/KATNBL1/SPRING1/CARF/HPS6/SLTM/MMRN2/ZMYM1/RBFA/ALG13/CPSF7/BAALC/CBLL1/RABEP2/ZC3H14/LPCAT1/ZNF672/ZNF613/PYROXD1/ACTR5/KIAA0319L/COQ8B/ZNF696/DNAJB14/ESRP2/RMI1/PSME3IP1/PHC3/MINDY3/NAA25/NRSN2/PGAP1/ATF7IP2/DCAF17/MZT2B/ZFP2/BAIAP2L2/VCPIP1/SLC66A2/CENPT/CTC1/MYCT1/MYO19/MUS81/FBXO11/CFAP43/RUFY1/WDR26/ZNF430/ITPKC/CDK5RAP3/FER1L4/FLAD1/SP6/PUS1/ULBP2/DNAJC5/WDR82/PABPC1L/COASY/UBXN6/TSGA10/SLC35G2/ACAD10/IQCN/THAP7/CPTP/LIMD2/B9D2/COL18A1/LNPK/CLPTM1L/POLR2M/RSPH6A/MOB2/FBXO38/RCC1L/TXNDC5/ANKRD13C/URM1/LBH/FIP1L1/SNX27/ITM2C/TSPAN14/TRMT1L/TSC22D4/TRIM7/SLCO5A1/RNF146/TMEM14B/ZNF611/ARPC5L/RAB1B/ABHD17A/ZNF93/SF3B5/PUS7L/RAB33B/EMC6/PLVAP/TMUB1/SOX7/CCM2/CCDC3/DYNLRB2/JAM3/SLC25A18/ITCH/GRWD1/RBM4B/FRMD8/ARMC10/ESYT3/ANGPTL6/KLF16/TMTC1/KCTD10/STARD3NL/SPNS1/FAM234A/CTTNBP2/RBM48/HDHD2/KBTBD7/NSRP1/PCBD2/ATRIP/TOMM40L/FAM161A/ZNF644/RNASEH2C/SLA2/USP48/WDR24/TRAF7/MAF1/TMEM126A/ZDHHC18/DCUN1D5/ALKBH7/YIPF4/NOA1/EFCAB2/WDR83/UQCC2/NUDT22/PYM1/ZNF397/NUDT16L1/VPS25/MON1A/NAA38/MCRIP2/COA8/HOOK3/MAML2/LZTS2/ZNF333/L3MBTL3/ZMAT1/SLX4/JPH4/GHDC/MCM8/ACRBP/JAGN1/ZC3H8/LINC01547/MRPL43/PARD6G/MAP1LC3A/GNPTG/PARD6B/ZBTB37/ZGPAT/ZNF594/TNRC18/CCDC62/HDGFL2/CBX2/UNC119B/ZNF577/TXNDC17/LMNB2/PHF5A/TRIM52/ZC3H10/ZNF514/ZDHHC12/FBH1/NFATC2IP/ZNF587/ALG10/RAB2B/RITA1/ZNRF1/MPND/LSM10/ATG4D/SNHG7/COX14/USP45/REPS1/PPIL4/SHANK3/DGCR6L/MICALL1/SNORD14B/HELZ2/ITPRIP/TSPYL5/CIPC/SCIN/WNT3A/HPS4/NAV2/CFAP91/DYNC2I2/CCDC120/TMEM250/SYS1/ZNF616/ZNF766/ZNF160/FER1L5/ATP6V1E2/GADD45GIP1/ZNF835/SCRN2/YIF1B/TIMM29/ZNF700/ZNF439/PYGO2/ANGEL2/IL33/DPP9/ZNF682/SLC25A46/SLC39A13/BOD1/TMEM259/RPS19BP1/ZNF765/ZNF845/SYT12/CHMP7/NDUFAF2/COG7/TPGS1/CCNQ/INTS4/RIPPLY1/ZNF461/ZNF585B/TMEM129/GORAB/CRB3/MRRF/FANK1/G6PC3/ZNF764/TIMM50/DTD1/SHKBP1/IMP4/MARS2/MARCHF9/PGAP3/MVB12A/SP140L/TPTE2/TJAP1/MUC16/SFXN5/ORMDL3/PAXBP1/TMEM203/TP53INP1/FNIP1/IFT43/STX1B/TP53RK/VPS26B/NACC1/AHNAK2/IZUMO4/C12orf57/SLC35A4/ZNF257/MBD6/SLC25A25/MYSM1/OSBPL5/OSBPL8/C1QTNF3/FBXO32/PTPMT1/CCDC124/OMA1/GBP4/GBP5/ZNF689/FCHO2/NOSTRIN/TRMT61A/LYSMD3/ZNF526/KLHDC3/PHACTR3/ZNF837/MRPL53/MRPL54/LRG1/SNORD139/AGAP2/AGAP3/TADA1/GALNT15/ZNF354B/TRIM6/UBE2J2/EXOSC6/ZNF511/CHCHD1/CFAP70/FRA10AC1/SLC36A4/AEBP2/ALKBH2/ANKRD9/MRPL52/ISCA2/CMTM3/SEPTIN12/EARS2/HSF5/SLC38A10/OVCA2/ZFP3/SPNS2/RN7SK/AFMID/MICOS13/TRAPPC5/ZNF441/ZNF440/ZNF787/NDUFA11/WTIP/ZNF792/C19orf47/GABPB2/PUSL1/B3GALT6/TPRG1L/ZNF684/DNAH14/UBXN10/FCRLB/NAXE/MRPL55/SGSM1/ANKRD54/PPP1R21/MITD1/ZFAND2B/TAMM41/GLYCTK/OCIAD2/LIN54/CPEB2/SLC9B2/PRRC1/NADK2/POU5F2/WDR36/KLF14/LRGUK/UBXN2B/LETM2/NACC2/CARNMT1/DIPK1B/RPP25L/SPIN4/ASB9/MYL6B/S100A16/ZBTB46/SRXN1/ROMO1/SREK1/FAM76B/ETFRF1/A2ML1/PHETA1/LACC1/ZNF688/TEPSIN/DNAH2/CD300LG/SPACA6/ZNF418/ZNF417/ZNF548/ZNF524/ZNF599/CILP2/ZNF738/ZNF681/CREB3L4/BROX/C1orf52/MOB3C/CNIH3/EXOC8/PDIK1L/PYHIN1/COMMD7/PHETA2/COPS9/GPR155/PPM1L/PPP4R2/XXYLT1/ZCWPW2/CCDC13/FGD5/SH3D19/NFXL1/CREBRF/SNRNP48/VKORC1L1/GIMAP8/FAM91A1/MAMDC4/TTLL11/TRMT10B/SPAAR/ZNF483/CFAP58/CLEC12A/TMTC3/SYNE3/ZNF600/ZNF320/ZNF296/ZNF791/ZNF433/ZNF567/ZNF383/DENND1B/TOR1AIP2/CALML6/CITED4/UBXN2A/MIER3/TENT2/ZNF366/ZNF92/PKD1L1/ZNF800/ZNF596/QSOX2/SPIN3/SSBP4/GIMAP1/COX7B2/ZNF525/ZNF431/ZNF721/ZNF384/RHOV/ZNF675/POLR3H/PGAM5/AGO3/ZFC3H1/ARID2/NLRC3/ZNF48/TTC21A/ZNF585A/ZNF626/TMEM201/FAAP20/SPAG17/CRTC2/PLD6/CENPX/RAB12/ZNF584/ZSCAN4/PDE12/CMYA5/KHDRBS2/NAIF1/VMA21/MTLN/C2orf69/MTIF3/ENKUR/TYSND1/CCNY/MRPL21/HNRNPA3/ARL5B/HNRNPUL2/CPNE2/ADGRF5/LEMD2/RBM24/SYCP2L/LRWD1/ADGRG3/ZSCAN23/SPDYA/ATP6V1C2/SLC17A8/TMEM9/RICTOR/IPMK/EBF3/RALGAPA1/UBN2/LCORL/CNIH2/ZDHHC24/MCM9/NUDT8/TMEM86B/BCL6B/PAN3/GK5/MFSD8/BCLAF3/MAMDC2/TAB3/SELENOH/NEAT1/B4GALNT3/GATC/MUC19/CHAMP1/SAXO2/FAM98B/EXOC3L1/PDXDC2P-NPIPB14P/TSEN54/VMO1/CAVIN1/METRNL/ZNF547/ZNF776/ZNF283/EMC10/ZNF615/ZNF841/ZNF493/ZNF875/ZNF326/BTBD8/SLC25A34/RNF149/CCDC66/RPL7L1/ZNF775/ATG9B/ZNF789/MICU3/DPY19L4/TRIM59/FAM149B1/MMAB/UBAC2/ST8SIA6/RAB43/JMJD8/ZNF260/C1orf174/ZBTB8OS/SLC35E4/SPOPL/ZNF680/COL28A1/ZDHHC21/ANKRD33/ZNF850/ZNF677/ZNF860/MTX3/SLC35B2/GEN1/NUP43/ZNF713/ZNF429/POLN/ZBTB41/NDUFS7/NHLRC2/GALNT18/TBC1D10C/SWI5/ZC3H6/MALAT1/GVINP1/KMT5A/C2CD4B/ZNF790/ZNF808/ZNF888/BOLA3/ZNF662/PROB1/LIN28B/LAMTOR4/RBM12B/MAFA/UBAP1L/ZNF793/ZNF818P/ZNF805/MEX3D/KLHL31/SRRD/MIR126/BLID/TMEM41B/GOLGA8B/RNASEK/NPEPPSP1/ZNF506/MICOS10/CDNF/RBMXL1/C18orf32/DNAJC25/SNORD100/SCARNA9/ECSCR/SDHAF1/ANXA8/MZT2A/ACTR3C/SCARNA2/SCARNA7/SCARNA17/SNORA1/SNORD6/SNORD99/RGPD8/D2HGDH/DNLZ/CDK11A/RGPD2/ZNF814/CSKMT/UQCC3/TRAPPC3L/ZBTB42/ZNF730/ZNF605/ZNF587B/SAP25/SNORA70F/MIR4257/ZNF865/MYZAP/PIGBOS1/SNORA63B/SNORD63B/SNORD175
organelle	CC	10971	2799	0.000471207	A2M/AAMP/ABCA1/ABCA3/ABCB7/ACADS/ACAT1/ACOX1/ACTG1/ADA/ADRB1/ADRB2/GRK2/AP1G1/TLE5/AGL/AK1/ALAS2/ALPL/AMFR/AMY2B/NUDT2/APBA1/APBB1/APC/APEH/BIRC3/APLP2/APP/APRT/TRIM23/ARF1/ARF5/RHOB/RHOC/ARHGAP5/ARHGDIA/ARL2/ARL3/ARSB/ARSD/ASL/ASPH/ATF1/ATP1A1/ATP12A/ATP1A4/ATP2A1/ATP2A2/ATP5F1B/ATP5F1D/ATP5MC1/ATP5MC2/ATP5MC3/ATP6V0B/ATP6V0A1/ATP5PO/BACH1/BAD/BAG1/ADGRB1/BAK1/BAX/BCAT1/BCKDHA/CCND1/BCL2L1/BCL6/BDNF/BGLAP/CEACAM1/BLVRB/BMP6/BMX/BNIP1/BNIP2/BRAF/BSG/BST2/BTD/BYSL/TSPO/C1QBP/C9/VPS51/MRPL49/CA4/CALM3/CAPS/CASP2/CASP7/CASQ1/CAV1/CBFB/KRIT1/CCND3/CCNG2/CCNT2/CD3E/CD247/CD34/SCARB1/CD48/CD81/CDC27/CDC34/CDH5/CDH13/CDK2/CDK4/CDKN1A/CDKN1C/CDKN2D/CEBPB/CEBPD/CENPB/CENPC/CETP/RCC1/CHD1/TBCB/AP1S1/AP2S1/CLCN5/CLCN6/CLK1/CLTB/CLTC/CCR7/CNP/COL4A1/COL4A2/COL7A1/COL9A3/COMT/COX4I1/COX5B/COX6A1/COX7A2/COX8A/COX10/COX11/ATF2/CREM/CRK/CRMP1/CSNK1G2/CSPG4/SLC25A10/CST3/CTSG/CTSV/CTSW/CYC1/CYP1A1/CYP1A2/DAD1/DAPK3/ECI1/ACE/DDOST/DFFA/DHCR24/NQO1/DIAPH2/DLG1/DMD/DNM1/DNASE1L1/DYNC1I2/DYNC1LI2/DOK1/DPAGT1/ATN1/RCAN1/DTYMK/DUSP3/DUSP7/DVL1/DVL2/DVL3/S1PR1/PHC1/PHC2/EEF1A1/EEF1G/EEF2/EIF2D/EFNB1/EFNB2/MEGF8/EIF2S3/ELK3/ELK4/DMTN/EPHB2/EPS15/NR2F6/ERF/ERG/ERH/ESRRA/ETFB/ETS1/MECOM/EWSR1/EXT2/EZH1/F8/FABP5/FANCA/BPTF/FANCF/FAU/FCGR3B/FDPS/FGD1/FHIT/FKBP1A/FOXF1/FOXF2/FOXD1/FLI1/FMR1/AFF2/FOSB/FXN/FUS/FUT1/GAA/GABPA/GABRB3/GALK1/GALNT2/LRRC32/NIPSNAP2/GCDH/GCSH/GDI1/GFER/GH1/GLUD1/GNA11/GNAI1/GNAI2/GNAZ/GNB1/GNB2/GOLGA1/GOLGB1/CCR10/GPER1/MKNK2/GPS1/GPX1/GPX4/GPX7/GRID1/GSN/GSTM2/GSTP1/GTF2A1/GTF2E2/GTF3A/GUCA1B/GUSB/GYG1/GZMB/H2AX/H3-3A/HAGH/HBA1/HBA2/HBB/HDAC1/HDGF/HELLS/HEXA/HIC1/HIF1A/UBE2K/HK2/HLA-DQA1/HLA-DQB1/HLA-DRA/HLA-DRB3/HLA-DRB5/HLX/HMGCL/HNRNPA2B1/HNRNPAB/HNRNPD/HNRNPH1/HNRNPH3/HNRNPU/HOXB6/HOXB7/HSBP1/HSD17B2/HSF2/HSF4/DNAJB2/NDST1/FOXN2/MRPL58/ID1/IDE/CFI/IFIT2/IFIT3/IFNGR2/IGF1/IGFBP4/IGFBP5/IGFBP7/IGKC/RBPJ/IGLC2/IL6ST/CXCR2/IL15RA/FOXK2/ILK/IDO1/INPP5B/IREB2/ISG20/ITGA3/ITGAV/ITGB5/ITGB8/ITPA/ITPKB/IVD/KCNJ8/KDR/KIF25/KPNA5/KRT1/KRT6A/KRT15/KRT81/KRT86/LAMB2/RPSA/LCAT/LCK/LFNG/LGALS1/LGALS8/LIFR/LIG1/ABLIM1/LIPE/FADS3/LLGL1/LMO7/LOXL2/LRPAP1/CYP4F3/LTF/LYL1/SMAD2/SMAD4/SMAD6/SMAD7/SMAD9/MAF/MAN2B1/MARK3/MAZ/MDM2/MDM4/MAP3K5/MEOX2/MEP1A/MFNG/MGAT1/MGMT/MGST2/MAP3K11/MN1/MNT/MPG/MPO/MPST/MPV17/MRE11/MYO1B/MSN/MSX1/NUDT1/MYBL1/MYC/MYD88/MYH3/MYL5/MYL6/MYO1C/MYO6/NAGA/NAGLU/NCAM2/NCBP1/NDUFA1/NDUFA2/NDUFA4/NDUFA5/NDUFA7/NDUFA8/NEB/NDUFAB1/NDUFB2/NDUFB7/NDUFB8/NDUFB9/NDUFC1/NDUFV1/NDUFS4/NDUFS6/NDUFS8/RPL10A/NF2/NFATC1/NFE2L1/NFKB2/NFX1/NFYB/NGFR/SNU13/NKG7/NKTR/NME2/NME4/NQO2/CNOT2/CNOT4/NOTCH1/NOTCH3/NOVA2/NPAT/NTHL1/NTRK2/NUCB1/OAZ1/OAZ2/OGG1/OPA1/ORC2/CLDN11/P2RY1/P4HB/PALM/PCBD1/PCCA/PCM1/CHMP1A/PDCD2/PDE1C/PDE2A/PDE6D/PDE6G/PDE9A/PDGFB/PDGFRB/PDHB/PECAM1/PEG3/PENK/PEX1/PEX10/PEX13/PFDN2/PFDN4/PFDN5/PFN1/PGK1/PGM5/SLC25A3/PIGA/PIGC/PIK3C2A/PIK3R2/PIN1/PKNOX1/PKP2/PLAG1/PLAT/PLCG1/FXYD3/PLS1/EXOSC9/EXOSC10/PNN/PODXL/POLD1/POLD2/POLG/POLR2A/POLR2C/POLR2D/POLR2E/POLR2F/POLR2G/POLR2H/POLR2L/POLRMT/PPA1/PPM1B/PPM1G/PPP1CA/PTPA/PPP2R5A/PPP2R5B/PPP2R5D/PPP2R5E/PPP4C/PPP5C/PRCP/PRF1/SRGN/PRKAA1/PRKAB1/PRKAB2/PRKAR1A/PRKAR2A/PRKAR2B/PRKCH/PRKCI/PKN1/PKN2/MAPK4/MAPK11/MAP2K2/MASP1/PSAP/PSKH1/PSMA7/PSMB1/PSMB4/PSMB5/PSMB6/PSMB7/PSMB10/PSMC3/PSMD3/PSMD9/PSMD12/PSMD13/PTEN/PTPN7/PTPN9/PTPN12/PTPRA/PTPRB/PTPRM/PTPRN2/NECTIN2/PYGB/PYGL/QARS1/MAP4K2/RAB13/RAB5C/RAD21/RAD23A/RAD52/RALA/RANBP1/ARID4A/RBBP4/RBL1/RELB/REST/RFC2/RFC5/RFX3/RFX5/RGS3/RGS12/RORA/RPL3/RPL7/RPL8/RPL10/RPL13/RPL17/RPL18/RPL18A/RPL19/RPL24/RPL27/RPL27A/RPL29/RPL32/RPL35A/RPLP0/RPLP2/MRPL12/RPS3/RPS5/RPS6/RPS6KA2/RPS6KB1/RPS6KB2/RPS7/RPS8/RPS10/RPS12/RPS15/RPS16/RPS19/RPS21/RPS29/RRAS/SORT1/S100A6/S100A9/VPS52/SAFB/SALL1/MAPK12/ATXN2/ATXN7/SCML1/SCN5A/SEC13/SEC14L1/SELE/SFPQ/SRSF1/SRSF2/SRSF4/SRSF5/SRSF6/SFSWAP/SGCB/SGTA/SH3GL1/ST3GAL2/PMEL/SIPA1/SKI/SKIL/SLAMF1/SLC2A5/SLC4A1/SMARCC2/SMPD1/SUMO3/SNAPC2/SNCA/SNCG/SNRNP70/SNRPB/SNRPC/SNRPD2/SON/SOX12/SP2/SP4/SPARC/SPR/SPTB/SPTBN1/SQLE/SRF/SRP9/RO60/SSR2/SSR4/SS18/STAT2/STAT3/HSPA13/NEK4/STK11/STX1A/STXBP3/STYX/SUOX/SYPL1/TAF1/TAF2/TAF6/TAF10/MAP3K7/TALDO1/TARBP1/TARBP2/TBP/TBXA2R/TCEA2/ELOB/TCF4/TCF3/TCF7L2/GCFC2/TCF15/ZNF354A/TCF20/MLX/TCN2/PRDX2/TEAD4/TEF/TEK/TFAP2A/TFDP1/LEFTY2/THBD/TIA1/TIAL1/TSPAN6/TSPAN4/TM7SF2/TMF1/CLDN5/CLEC3B/TNFRSF1B/TPM4/TPP2/TPR/TRAF2/TRAF6/TSC1/TSC2/TSNAX/EIPR1/TST/DNAJC7/TUFM/HIRA/U2AF1/UBA1/UBE2D1/UBE2G2/UBE2V1/UPK1B/UCP3/UFD1/NR1H2/UQCRC1/UQCRFS1/UROD/UTY/VEGFC/VIM/VRK2/VWF/WARS1/WEE1/WNT6/XIST/XRCC4/YWHAH/SF1/ZFX/ZFY/ZNF8/ZNF10/ZNF12/ZNF708/ZNF18/ZNF182/ZNF22/ZNF24/ZNF26/ZNF32/ZNF33A/ZNF33B/ZKSCAN1/ZBTB25/ZNF74/ZNF75A/ZNF84/ZNF90/ZNF91/ZNF121/ZNF133/ZNF136/ZNF141/ZNF143/ZNF146/ZNF148/ZBTB17/VEZF1/ZNF165/ZNF185/ZNF189/ZKSCAN8/ZSCAN9/ZNF195/ZMYM2/ZNF207/ZNF224/ZNF112/LUZP1/PRDM2/EVI5/MOGS/TUBA1A/MALL/IFRD2/MAPKAPK3/DEK/BRD3/STAM/MLLT10/CUBN/CCDC6/SLC25A16/SHOC2/CUL5/AAAS/CDK2AP1/GAN/SF3A2/CLPP/NRIP1/ESS2/UBL4A/TMEM187/LAGE3/AXIN1/BAP1/FZD4/H2AC6/HYAL3/MAD1L1/PLA2G6/SLC25A11/SPARCL1/SPOP/TAGLN2/UXT/EEA1/CAVIN2/NCK2/CUL4B/ATRN/TPST2/TEAD2/OGT/OFD1/RGS5/PKP4/IFITM1/CHST1/CAMK1/API5/APOL1/CGGBP1/BLZF1/PIAS1/RRP1/MKNK1/AKR7A2/STK16/RUVBL1/RDH16/RFXANK/HSD17B6/SSNA1/AKR1C3/SOCS1/EIF3I/VAMP4/STX16/PEA15/SRSF9/JRKL/HYAL2/S1PR4/DNAH11/B4GALT2/TRADD/MBTPS1/SNX4/GPAA1/CRADD/ADAM15/SCEL/TNFRSF10A/TRIM24/CCNK/BANF1/FGF18/CES2/TMEM11/FCGBP/PER2/SYNJ1/SYNJ2/SGPL1/FUBP1/CPNE3/BUD31/PRPF4B/AP1G2/AP1M1/HERC2/MBD2/SKAP2/WASF1/FUBP3/H1-10/PLOD3/RPS6KA4/STBD1/LIMD1/NOL3/TAF1C/CH25H/RNF8/UBE2M/BTAF1/AIP/MAP7/LDB2/PIGQ/UNC119/USP14/USP6/LATS1/PRPF3/RRP9/CBFA2T2/ATG12/SYNGR2/NEMF/FIBP/TMSB10/SCAF11/SLC33A1/ZMYM6/TBRG4/UBE2L6/RPS6KA5/MAPKAPK2/CYTH1/BCL7C/BCL7B/WDR46/SRSF11/SNORD31/SNORD22/PTER/COPS2/B4GALT5/SNAP29/UBE4A/PPIG/LONP1/KL/COX5A/GRHPR/COG1/TSIX/CIAO1/HS6ST1/STOML1/RECQL5/ZRANB2/ZNF264/MED23/MED27/QKI/GSTO1/ITM2A/EIF4E2/SLC25A27/CHST10/PIGL/SPTLC2/NPEPPS/VPS4B/BAG4/ZNF254/GMFG/EI24/RAB3D/VPS26A/BCAR1/CLOCK/PREPL/RBM39/CREB5/MAD2L1BP/WTAP/PITPNM1/RNF7/MTRF1/TRAF4/NUP155/ISG15/PPM1F/GCC2/CEP135/SAFB2/ZNF432/SDC3/CLINT1/PUM1/AQR/HDAC9/GPRASP1/CCP110/SLK/SNPH/MLEC/ZFYVE16/JADE3/RAPGEF5/BCLAF1/RNF144A/MATR3/SNX17/TATDN2/IP6K1/KEAP1/ZNF623/ZBTB24/ZNF518A/EPM2AIP1/PPP1R26/LRIG2/PJA2/SETDB1/TLK1/DDX46/ZBED4/TELO2/FIG4/RABGAP1L/ARHGAP44/SUPT7L/FAM20B/RNF10/PAN2/HELZ/HS3ST3A1/USP15/USP3/THRAP3/THOC1/RCE1/HNRNPDL/DMTF1/PTBP3/SCO2/ACOT8/ABI1/ZBTB33/PDCD6IP/PIGK/RANBP9/SAE1/NR1H3/SNUPN/TSSC4/ARPC4/ARPC1B/ACTR2/TSPAN3/NUBP2/TSFM/CTDSP2/PREB/HIPK3/ACTR1B/DNAL4/ZNF263/BCAP31/RBM12/YAF2/ARFRP1/MBNL2/RBM7/RBM6/RBM5/ALYREF/RNF41/TSHZ1/TRIM13/USPL1/TOPORS/GDF11/PLIN3/MSLN/MRPS31/GPHN/RABEPK/TIMM17B/POP7/SRRM1/SF3B4/RAMP2/RAMP3/ZMPSTE24/STUB1/SIGMAR1/SMNDC1/RGS19/SF3A1/PAK4/MARCHF6/KATNB1/B3GALT5/AKR1A1/EMC8/ABCA7/ABCA10/NPM3/KLF2/TUBA1B/TUBB4A/RACK1/PEMT/IFITM3/YAP1/CD2BP2/CDIPT/TMEM147/RBM14/CDC42EP2/EMG1/C1D/N4BP2L2/MCRS1/TOMM40/TAB1/HAX1/ZNHIT1/TIMM44/HMGN4/TADA3/UBE2E3/NXF1/CREB3/VTI1B/SYNCRIP/VAT1/STK25/UNC13B/NCOA2/ZNF211/DDX17/DEAF1/DCTN2/AGR2/RABAC1/SIVA1/MRPL28/CCT7/CCT4/MTHFS/DNPH1/SH2B2/TBL3/MXD4/SPAG5/TRIM16/MYL12A/ATP5MG/RASL10A/GAS2L1/CAMKK2/YKT6/PMVK/KHDRBS3/CELF1/GNA13/AVIL/OGA/NFAT5/TCFL5/MAP3K2/KIF1C/GRAP/GIPC1/SRSF10/ZBTB6/ZNF234/WDR4/VAMP5/ZNF273/SEC24A/STARD10/ADAM28/USP20/WDR3/YIF1A/JTB/BRD8/MTMR11/TXNL4A/PNPLA6/SUGT1/PAPOLA/TCERG1/MAGED2/SRSF8/MSL3/STARD3/LMAN2/ACOT2/EBNA1BP2/CKAP4/UQCR11/KCNQ1OT1/SLC27A4/CCDC85B/TMED1/STON1/B4GAT1/ADRM1/CPSF6/DDX52/ABHD2/WWP1/TRIOBP/RER1/PRSS23/CEP43/CLASRP/CAPN10/CDC42EP1/CDC37/PKIG/KAT7/RABL2B/NUDT4/NUDT5/FAM107A/LZTS1/RASSF1/PKP3/WBP4/SEC23IP/POLI/RPL35/MAN1B1/DCTN3/PXMP4/SNF8/ATXN2L/SYNRG/B4GALT7/PARK7/COPE/GPN1/DDX42/FKBP9/PHB2/ACOT7/TUSC2/MGLL/TWF2/GABARAPL2/IKZF2/MTF2/PUF60/SCAF8/ZNF652/ZFP30/COBLL1/RAB11FIP2/VASH1/AAK1/ATG14/R3HDM2/SEC31A/ENPP4/CLSTN1/ABLIM3/FOXJ3/ZBTB1/DIS3/EPN2/DHX30/RALY/MMRN1/CD93/MSRB2/RAB18/KIN/P2RX2/PAXIP1/EFR3B/ACIN1/CEP152/RAB21/STK38L/EXOSC7/DOP1A/ZNF292/MON2/PDS5B/ENDOD1/GGA2/EMC1/ZNF423/ZBTB43/SPART/NPIPB3/TAB2/POGZ/GPATCH8/PHF8/SMC5/N4BP3/MAPK8IP3/GGA3/LPIN1/DIP2A/UBXN4/SYT11/VPS13A/ARC/PDS5A/BOP1/ANKRD12/DENND5A/ZC3H7B/DNMBP/WWC1/ANKS1A/MGRN1/WSCD1/KIF13B/UBR2/SIN3B/TUT4/WASHC4/USP22/U2SURP/VPS8/PUM2/ARHGEF18/UFL1/NUDCD3/ZDHHC17/ADNP/LARS2/PPWD1/ATP13A2/FRAT2/SIRT1/TMED3/AP4E1/TARDBP/HARS2/SLC35A3/SF3B1/ABCA5/ICMT/PHF3/TRAM1/CAPN7/BRD4/LEPROTL1/POFUT1/SUZ12/MORC3/RPL13A/SRRM2/ACAP2/RBFOX2/DNPEP/TSPAN15/CLDN14/LEMD3/PATZ1/CD2AP/ZMYND8/HSPBP1/PLD3/SDF2L1/PPIL2/FLRT3/FKBP8/BCL2L13/MTCH1/SUN2/TMEM59L/PGLS/BRI3/ZNF324/GCA/LSM4/SAMM50/TNFAIP8/PRDX5/TXN2/ZNF345/TECPR1/ARMC8/BRMS1/SUMF2/RPL36/LETMD1/MXRA5/RCHY1/AHCTF1/NDUFAF3/NELFB/ZNF521/PTPN23/PNISR/DHRS7B/L3MBTL1/FAM32A/OSBPL3/ZNF451/SS18L1/LTN1/FAM169A/PPP1R16B/AUTS2/SENP6/ANKRD17/GIGYF2/POLDIP2/GGA1/HERC4/EDRF1/WIPI2/PYGO1/EPC2/TTLL3/IRF2BP1/KIF26A/PITPNC1/FBXL3/B3GAT3/FBXL4/FAM50B/FBXO22/FBXO3/LHX6/INTS6/TIMM13/TIMM10/OSTF1/MRPL46/SNORA73B/SNORD102/SNORA67/SNORA66/SNORD58A/SNORD54/SNORD47/SNORD55/SNORD14A/AKAP8L/DNAJC2/NPHP3/UQCRQ/ST6GALNAC4/ARRDC2/ZBTB11/BBC3/STK36/PRELID1/SLC39A1/TUBG2/VPS4A/ARFIP1/LSM1/ZNF330/ZNF638/UBE2S/RRP7A/TOR1B/MCAT/HTRA2/TOR2A/EML4/CECR2/TRIB2/CCDC22/REM1/LAMTOR2/COA3/GIT1/SPCS1/RGCC/MAGEH1/NOB1/NTMT1/COMMD5/MACROD1/HIPK2/FAM156A/ZCCHC4/ZC3H7A/ZBTB44/PHPT1/BABAM1/MRPL22/RANGRF/COMMD9/TMEM208/DROSHA/NXT1/PYCARD/USP25/TMOD4/ABT1/PARVB/NCAPH2/REPIN1/GRHL1/SNX8/RBM15B/TRA2A/GPSM2/SAC3D1/CCDC106/HOOK2/UBIAD1/SNX11/PYCR2/EPN1/RPA4/NENF/PKN3/SERTAD1/MRM2/STRN3/UBQLN2/DONSON/RHOD/SLC2A8/LMCD1/NOP53/ST6GALNAC6/NT5C/EHD4/STOML2/KLK14/WRAP73/NOX4/CHST11/GEMIN4/PNPLA8/ASAP1/HP1BP3/HDGFL3/COPS7A/DHH/PARD6A/STMN3/TMED5/TPRKB/PRELID3B/TMED7/FIS1/VPS36/UBXN1/ZNF593/ZNF691/TXNDC11/YARS2/NOSIP/MRPL4/THAP4/NDUFA13/MRPS7/TRNT1/APH1A/TRAPPC12/RPL26L1/RLIM/IRAK4/RNFT1/CHCHD2/SDF4/MRTO4/DCTN4/NAGPA/PLEKHO1/ZDHHC2/ZNF219/ABI3/COX16/CCDC174/SHISA5/MRPL37/MARCHF2/MRPL27/CDKL3/BET1L/SCAND1/CD320/PCDH12/ECSIT/SLC15A3/ZDHHC3/SLC22A17/MRPL35/ARL6IP4/ZNF771/NGRN/FZR1/HOOK1/PLA1A/TEX264/ATRAID/UCHL5/NIP7/TRPV2/HEMK1/ZNF107/ANAPC7/VGLL1/RNF138/IP6K2/UBE2J1/CTDSPL2/TRIAP1/TRMT112/TMEM138/ANAPC11/ZCCHC17/ZNF581/RAB14/ESF1/PCF11/MED15/TRIM33/SRRT/LSR/NOP58/GET4/NSG2/UBE2D4/SLC25A39/CIAO2B/MRPS23/SARAF/LSM8/TRAPPC2L/NLK/ZNF44/POLR3K/WBP11/RAPGEF6/ARID4B/LUC7L3/HIGD1B/C9orf78/INPP5K/NUP54/MBD3/P2RY13/BRWD1/GSAP/DCUN1D1/DPM3/SOX18/NLGN3/RBM27/KCTD5/ATAD2B/XRN1/ETAA1/MIEF1/PLEKHA5/CHPF2/NEURL1B/TMX3/EXOSC4/CCDC93/ANKRD16/MIER2/ROBO4/NDUFB11/FAM193B/WDR5B/DDX49/EGLN1/FBXL19/TMEM106B/RSBN1/CRLS1/GTPBP2/OTUD4/TMED9/RNF111/ALKBH4/BORCS6/TET2/MBTD1/HAUS6/TRIT1/AHI1/ZNF586/GATAD2A/ZNF280D/GDAP2/ELP6/SNRK/DCAF16/CWC25/NSD3/RASIP1/DUSP23/ADPRS/ABITRAM/MRPL16/TMEM160/UCKL1/TMEM132A/SLC25A38/PINX1/ACSM5/TESC/AURKAIP1/LAMTOR1/PIH1D1/STX17/PRPF39/TTC38/PHIP/NOL8/CDCA4/ZCWPW1/PDPR/OXR1/CCDC186/ATG2B/GPATCH2/PLEKHJ1/PRPF38B/RBM28/LARP1B/FIGN/ELP3/HAUS2/THAP1/MTPAP/TMEM33/CENPQ/MRPS18A/TBCCD1/DNAAF2/INTS10/SEC61A2/MRM3/RNF220/RIF1/SLC25A36/DNAJC17/RPRD1A/GOLPH3L/SBNO1/DCUN1D2/ATAD3A/YY1AP1/ECHDC2/PSPC1/IMP3/TMEM100/ZNF654/MCOLN3/UBE2W/RBM41/BRF2/PPP6R3/UEVLD/RSAD1/LARP6/LIN7C/ACER3/SLC35C1/ZGRF1/COPRS/PI4K2A/NCBP3/AP1AR/PARL/HES6/NOP10/ZNF823/ENOSF1/GALNT10/STAB2/SUPT20H/MED29/BMP2K/OTUD5/ZCCHC8/ANKRD10/VPS50/THUMPD1/POMGNT1/G2E3/PIGV/NHP2/SLC48A1/TMEM127/INTS8/RNF126/PRPF40A/DENND4C/RUFY2/SCYL2/RABL6/LUC7L/RADIL/MAP7D1/NECAP2/ATF7IP/EDEM2/CCAR1/RCOR3/ZNF701/H2AJ/ZNF83/TBC1D23/ZNF415/DDX28/MBNL3/ST6GALNAC1/FOXJ2/CAND1/UBAP2/BRK1/PSENEN/KIZ/TMEM165/ZNF302/THSD1/KMT2E/ZC4H2/ZMAT5/RAB5IF/SLC25A40/SLC50A1/MYDGF/ALG1/PCDHB15/TEX14/ZNF253/YLPM1/CYP26B1/AKIP1/SLC2A4RG/RAD18/TCIM/AGPAT3/WRNIP1/NDUFA4L2/STARD7/EXOSC5/SMARCAD1/SEMA3G/NCLN/GPR108/SPPL2B/FEM1C/DUSP22/EMSY/PARP6/ATXN7L3/PRDM8/PRDM10/PRDM11/CTNNBIP1/ADAMTS9/CCNL1/CIAPIN1/PDXP/RSRP1/UTP3/CHRNA10/AGTRAP/PCNP/PARP11/NAT14/GOPC/NUP107/LYRM4/CORO1B/ADAMTSL3/SELENON/ATP8B2/THAP11/PBXIP1/RHOJ/CLK4/ABHD6/MIF4GD/SCYL1/WDR18/TMCC3/SCAF4/ZNF490/PLEKHH1/SHROOM4/ODF2L/INTS2/GPR158/RPTOR/HACE1/NUFIP2/PDP2/ARRDC3/ZNF319/ZNF471/ARHGAP21/CRAMP1/RANBP10/RELCH/ZNF492/VPS18/STIM2/LRFN1/MYH7B/DHX37/PHF12/UVSSA/CALCOCO1/RDH14/EPB41L5/ZFP14/ZBTB26/DDX55/SHTN1/MIER1/ZNF529/PRX/ZFYVE28/RBAK/SUGP1/GATAD1/HES4/POLD4/RAP2C/ZNF410/PTBP2/CTDSP1/CREBZF/RPRD1B/ZNF71/ZNF462/RBM25/TLNRD1/UBL5/PLEKHA1/ZNF350/BACH2/CCDC90B/AASDHPPT/NAA35/ATG101/MRPL17/NAPB/ZNF335/XPNPEP3/TP53AIP1/FIGNL1/RBM26/MCCC2/TNMD/ADGRL4/TINAGL1/LIN7B/XYLT2/PDF/NECAB1/IRF2BPL/TOR3A/MLST8/TENT4B/SOX17/COP1/NFKBIZ/HS1BP3/SIL1/IKZF5/MMP25/GMCL1/TMEM168/COPS7B/ACBD3/ATPAF1/S100PBP/CCDC14/ILRUN/RMND5B/MICAL1/AEN/ELOVL1/FNDC4/MARCHF7/YTHDC2/NIBAN2/VWA1/NABP1/C12orf43/CASD1/MRPL14/MRPS26/MRPS15/MRPL41/MRPL38/MRPL36/MRPL34/MRPL11/NDRG4/VPS33A/TMEM135/JMJD4/MARCKSL1/UPF3B/UBE2Z/PLEKHA3/CAPRIN2/ANTKMT/FUNDC2/MRPS34/CHID1/MRPL57/YIPF2/CYREN/LRFN4/MIS12/CUEDC2/TMEM106C/KXD1/ZFYVE21/TMEM38A/TMEM223/C2orf49/DCTPP1/MLPH/TRAPPC6A/METTL22/TAF1D/RNF26/MAPKAP1/RETREG2/CHCHD7/TNIP2/C1orf35/RBM42/CRELD2/ZNF576/THOC6/ZNF557/CPLANE2/LRFN3/HAUS3/CDC73/TMEM231/SAP130/OBI1/CEP97/FAM118B/NAA16/SNRNP25/ARMC7/CHMP6/PLEKHF2/TUT7/NLRX1/SAP30L/YRDC/RIOX1/PRKRIP1/NOL9/TBL1XR1/ZNF768/SH3D21/TBC1D17/CLIP4/ECHDC3/ZFAND1/GEMIN7/ISOC2/KATNBL1/SPRING1/CARF/HPS6/SLTM/MMRN2/ZMYM1/QSER1/CSPP1/RBFA/ALG13/CPSF7/BAALC/CBLL1/RABEP2/ZC3H14/LPCAT1/ZNF672/ZNF613/PYROXD1/ACTR5/KIAA0319L/COQ8B/ZNF696/DNAJB14/ESRP2/DOCK5/RMI1/PSME3IP1/PHC3/MINDY3/NAA25/NRSN2/PGAP1/ATF7IP2/DCAF17/MZT2B/ZFP2/BAIAP2L2/VCPIP1/SLC66A2/CENPT/CTC1/MYCT1/MYO19/MUS81/FBXO11/CFAP43/RUFY1/WDR26/ZNF430/ITPKC/CDK5RAP3/FER1L4/FLAD1/SP6/PUS1/ULBP2/DNAJC5/WDR82/PABPC1L/COASY/UBXN6/TSGA10/SLC35G2/ACAD10/IQCN/THAP7/CPTP/LIMD2/B9D2/COL18A1/CEP44/GRIP2/LNPK/CLPTM1L/POLR2M/RSPH6A/MOB2/FBXO38/RCC1L/TXNDC5/ANKRD13C/URM1/LBH/FIP1L1/SNX27/ITM2C/TSPAN14/TRMT1L/TSC22D4/TRIM7/SLCO5A1/RNF146/TMEM14B/ZNF611/ARPC5L/RAB1B/ABHD17A/ZNF93/SF3B5/PUS7L/RAB33B/EMC6/PLVAP/TMUB1/SOX7/CCM2/CCDC3/DYNLRB2/JAM3/SLC25A18/ITCH/GRWD1/RBM4B/FRMD8/ARMC10/ESYT3/ANGPTL6/KLF16/TMTC1/KCTD10/STARD3NL/SPNS1/FAM234A/CTTNBP2/RBM48/HDHD2/KBTBD7/NSRP1/PCBD2/ATRIP/TOMM40L/FAM161A/ZNF644/RNASEH2C/SLA2/USP48/WDR24/TRAF7/MAF1/TMEM126A/ZDHHC18/DCUN1D5/ALKBH7/YIPF4/NOA1/EFCAB2/WDR83/UQCC2/NUDT22/PYM1/ZNF397/NUDT16L1/VPS25/MON1A/NAA38/MCRIP2/COA8/HOOK3/MAML2/LZTS2/ZNF333/L3MBTL3/ZMAT1/SLX4/JPH4/GHDC/MCM8/ACRBP/JAGN1/ZC3H8/LINC01547/MRPL43/PARD6G/MAP1LC3A/GNPTG/PARD6B/ZBTB37/ZGPAT/ZNF594/TNRC18/CCDC62/HDGFL2/CBX2/UNC119B/ZNF577/TXNDC17/LMNB2/PHF5A/TRIM52/ZC3H10/ZNF514/ZDHHC12/FBH1/NFATC2IP/ZNF587/ALG10/RAB2B/RITA1/ZNRF1/CGNL1/MPND/LSM10/ATG4D/SNHG7/COX14/USP45/REPS1/PPIL4/SHANK3/DGCR6L/MICALL1/SNORD14B/HELZ2/ITPRIP/TSPYL5/CIPC/SCIN/WNT3A/HPS4/NAV2/CFAP91/DYNC2I2/CCDC120/TMEM250/SYS1/ZNF616/ZNF766/ZNF160/FER1L5/ATP6V1E2/GADD45GIP1/ZNF835/SCRN2/YIF1B/TIMM29/ZNF700/ZNF439/PYGO2/CEP95/ANGEL2/IL33/DPP9/ZNF682/SLC25A46/SLC39A13/BOD1/TMEM259/RPS19BP1/ZNF765/ZNF845/SYT12/CHMP7/NDUFAF2/COG7/MYOZ3/TPGS1/CCNQ/INTS4/RIPPLY1/ZNF461/ZNF585B/TMEM129/GORAB/CRB3/MRRF/FANK1/G6PC3/ZNF764/TIMM50/DTD1/SHKBP1/IMP4/CCDC102A/MARS2/MARCHF9/PGAP3/MVB12A/SP140L/TPTE2/TBCK/TJAP1/MUC16/LRRC4B/SFXN5/ORMDL3/PAXBP1/TMEM203/TP53INP1/FNIP1/IFT43/STX1B/TP53RK/VPS26B/NACC1/AHNAK2/IZUMO4/C12orf57/SLC35A4/ZNF257/MBD6/SLC25A25/MYSM1/OSBPL5/OSBPL8/C1QTNF3/FBXO32/PTPMT1/CCDC124/OMA1/GBP4/GBP5/ZNF689/FCHO2/NOSTRIN/TRMT61A/LYSMD3/ZNF526/KLHDC3/PHACTR3/ZNF837/MRPL53/MRPL54/RPL39L/LRG1/SNORD139/AGAP2/AGAP3/TADA1/GALNT15/TMC1/ZNF354B/TRIM6/UBE2J2/EXOSC6/ZNF511/CHCHD1/CFAP70/FRA10AC1/SLC36A4/AEBP2/ALKBH2/ANKRD9/MRPL52/ISCA2/CMTM3/SEPTIN12/EARS2/HSF5/SLC38A10/OVCA2/ZFP3/SPNS2/RN7SK/AFMID/LOXHD1/MICOS13/TRAPPC5/ZNF441/ZNF440/ZNF787/NDUFA11/WTIP/ZNF792/C19orf47/GABPB2/PUSL1/B3GALT6/TPRG1L/ZNF684/LRRC39/DNAH14/UBXN10/FCRLB/NAXE/MRPL55/SGSM1/ANKRD54/PPP1R21/MITD1/ZFAND2B/TAMM41/GLYCTK/OCIAD2/LIN54/CPEB2/SLC9B2/PRRC1/NADK2/POU5F2/AFAP1L1/WDR36/KLF14/LRGUK/UBXN2B/LETM2/NACC2/CARNMT1/DIPK1B/RPP25L/SPIN4/ASB9/MYL6B/S100A16/ZBTB46/SRXN1/ROMO1/SREK1/FAM76B/ETFRF1/A2ML1/PHETA1/LACC1/ZNF688/TEPSIN/DNAH2/CD300LG/SPACA6/ZNF418/ZNF417/ZNF548/ZNF524/ZNF599/CILP2/PROSER3/ZNF738/ZNF681/CREB3L4/BROX/C1orf52/MOB3C/RC3H1/CNIH3/EXOC8/PDIK1L/PYHIN1/COMMD7/PHETA2/TTL/COPS9/KANSL1L/GPR155/PPM1L/PPP4R2/XXYLT1/ZCWPW2/SPICE1/CCDC13/FGD5/SH3D19/NFXL1/THAP6/CREBRF/CCDC112/SNRNP48/VKORC1L1/GIMAP8/FAM91A1/CAMSAP1/MAMDC4/TTLL11/TRMT10B/SPAAR/ZNF483/CFAP58/CLEC12A/TMTC3/TAMALIN/SYNE3/ZNF600/ZNF320/ZNF296/ZNF791/ZNF433/ZNF567/ZNF383/DENND1B/TOR1AIP2/CALML6/CITED4/SASS6/CCDC116/UBXN2A/MIER3/TENT2/ZNF366/ZNF92/PKD1L1/ZNF800/ZNF596/QSOX2/SPIN3/SSBP4/GIMAP1/COX7B2/ZNF525/ZNF431/ZNF721/ZNF384/RHOV/ZNF675/POLR3H/PGAM5/AGO3/ZFC3H1/ARID2/NLRC3/ZNF48/TTC21A/ZNF585A/ZNF626/TMEM201/FAAP20/SPAG17/CRTC2/PLD6/SAMD14/CENPX/RAB12/ZNF584/ZSCAN4/PDE12/CMYA5/KHDRBS2/NAIF1/VMA21/MTLN/C2orf69/MTIF3/ENKUR/TYSND1/CCNY/MRPL21/HNRNPA3/ARL5B/HNRNPUL2/CPNE2/ADGRF5/TDRD6/LEMD2/RBM24/SYCP2L/PPP1R35/LRWD1/ADGRG3/ZSCAN23/SPDYA/ATP6V1C2/SLC17A8/TMEM9/RICTOR/IPMK/EBF3/YTHDF3/RALGAPA1/UBN2/LCORL/CNIH2/ZDHHC24/MCM9/NUDT8/TMEM86B/BCL6B/PAN3/GK5/MFSD8/BCLAF3/MAMDC2/KANK3/TAB3/SELENOH/NEAT1/B4GALNT3/GAS2L3/GATC/MUC19/CHAMP1/SAXO2/FAM98B/EXOC3L1/PDXDC2P-NPIPB14P/TSEN54/CCDC57/VMO1/CAVIN1/METRNL/ZNF547/ZNF776/ZNF283/EMC10/ZNF615/ZNF841/ZNF493/ZNF875/ZNF326/BTBD8/SLC25A34/RNF149/CCDC141/CCDC66/CEP57L1/RPL7L1/ZNF775/ATG9B/ZNF789/MICU3/DPY19L4/TPRN/TRIM59/FAM149B1/MMAB/UBAC2/ST8SIA6/RAB43/JMJD8/ZNF260/C1orf174/ZBTB8OS/SLC35E4/SPOPL/ZNF680/COL28A1/ZDHHC21/ANKRD33/ZNF850/ZNF677/ZNF860/MTX3/CAVIN4/SLC35B2/GEN1/NUP43/ZNF713/ZNF429/POLN/RFLNB/ZBTB41/NDUFS7/NHLRC2/GALNT18/TBC1D10C/SWI5/ZC3H6/MALAT1/CEP85L/GVINP1/KMT5A/C2CD4B/ZNF790/ZNF808/ZNF888/BOLA3/ZNF662/PROB1/LIN28B/LAMTOR4/RBM12B/MAFA/UBAP1L/ZNF793/ZNF818P/ZNF805/MEX3D/KLHL31/SRRD/MIR126/BLID/TMEM41B/MZT1/CCDC88C/GOLGA8B/RNASEK/NPEPPSP1/ZNF506/MICOS10/CDNF/RBMXL1/C18orf32/DNAJC25/SNORD100/SCARNA9/ECSCR/SDHAF1/ANXA8/MZT2A/ACTR3C/SCARNA2/SCARNA7/SCARNA17/SNORA1/SNORD6/SNORD99/RGPD8/D2HGDH/DNLZ/CDK11A/RGPD2/ZNF814/CSKMT/UQCC3/TRAPPC3L/ZBTB42/ZNF730/LINC01004/ZNF605/ZNF587B/SAP25/SNORA70F/MIR4257/ZNF865/MYZAP/PIGBOS1/SNORA63B/SNORD63B/SNORD175
spliceosomal complex	CC	182	65	0.000596387	HNRNPA2B1/HNRNPH1/HNRNPH3/HNRNPU/SNU13/PNN/SRSF1/SNRNP70/SNRPB/SNRPC/SNRPD2/GCFC2/U2AF1/SF1/SF3A2/ESS2/API5/BUD31/PRPF4B/PRPF3/AQR/DDX46/TSSC4/RBM5/ALYREF/SRRM1/SF3B4/SMNDC1/SF3A1/SYNCRIP/TXNL4A/WBP4/RALY/PPWD1/SF3B1/SRRM2/PPIL2/LSM4/TRA2A/LSM8/LUC7L3/C9orf78/CWC25/PRPF39/PRPF38B/RBM28/DNAJC17/RBM41/ZCCHC8/PRPF40A/LUC7L/ZMAT5/SUGP1/PTBP2/SNRNP25/ARMC7/PRKRIP1/SF3B5/RBM48/WDR83/PHF5A/SREK1/SNRNP48/HNRNPA3/RBMXL1
U2-type prespliceosome	CC	15	10	0.000726699	SNRNP70/SNRPB/SNRPC/SF3A2/SF3A1/SF3B1/LUC7L3/PRPF39/PRPF40A/LUC7L
prespliceosome	CC	15	10	0.000726699	SNRNP70/SNRPB/SNRPC/SF3A2/SF3A1/SF3B1/LUC7L3/PRPF39/PRPF40A/LUC7L
nuclear speck	CC	374	120	0.000731453	APBB1/ATP6V0A1/CDC34/MECOM/AFF2/H2AX/HIF1A/HNRNPU/HSF4/MEOX2/OGG1/PIN1/PLAG1/PNN/POLR2D/PRKAA1/PSKH1/SFPQ/SRSF1/SRSF2/SRSF4/SRSF5/SRSF6/SNRNP70/SON/TBXA2R/U2AF1/SF3A2/NRIP1/PLA2G6/SPOP/API5/PIAS1/SRSF9/PRPF4B/PRPF3/FIBP/SRSF11/PPIG/RBM39/WTAP/BCLAF1/DDX46/THRAP3/THOC1/ALYREF/TOPORS/SRRM1/SMNDC1/SF3A1/CD2BP2/RBM14/TAB1/NXF1/DDX17/SRSF10/TCERG1/SRSF8/CPSF6/FAM107A/WBP4/POLI/ATXN2L/DDX42/ACIN1/SMC5/TARDBP/SF3B1/SRRM2/RCHY1/PNISR/PPP1R16B/FBXL4/AKAP8L/ZNF638/NXT1/RBM15B/HP1BP3/ARL6IP4/LUC7L3/RBM27/FAM193B/GATAD2A/CWC25/ABITRAM/GPATCH2/PSPC1/NCBP3/BMP2K/PRPF40A/KMT2E/YLPM1/SLC2A4RG/TCIM/CCNL1/RBM25/COP1/NFKBIZ/S100PBP/ILRUN/THOC6/SAP130/CBLL1/ZC3H14/RUFY1/ITPKC/THAP7/ABHD17A/RBM4B/NSRP1/MAML2/PHF5A/TIMM50/C12orf57/SREK1/FAM76B/PYHIN1/DENND1B/CMYA5/NUP43
nuclear body	CC	748	222	0.000970904	APBB1/ATP6V0A1/BCL6/CDC34/CDK2/CDKN1A/CENPB/CENPC/DAPK3/DVL2/PHC1/EIF2D/MECOM/EWSR1/FOXF2/FLI1/FMR1/AFF2/MKNK2/H2AX/HIF1A/HNRNPA2B1/HNRNPU/HOXB7/HSF4/ISG20/SMAD6/MDM2/MEOX2/MRE11/MYO1C/NCAM2/NFATC1/NPAT/OGG1/PIN1/PLAG1/PNN/POLR2D/PRKAA1/PKN2/PSKH1/PSMB7/PTEN/SFPQ/SRSF1/SRSF2/SRSF4/SRSF5/SRSF6/SKI/SUMO3/SNAPC2/SNRNP70/SNRPC/SON/RO60/TARBP2/TBXA2R/TCF7L2/TCF20/TPP2/HIRA/U2AF1/SF1/ZMYM2/SF3A2/NRIP1/LAGE3/PLA2G6/SPOP/API5/PIAS1/SRSF9/PRPF4B/PRPF3/FIBP/SCAF11/SRSF11/PPIG/RBM39/WTAP/SAFB2/RAPGEF5/BCLAF1/DDX46/TELO2/USP15/THRAP3/THOC1/RANBP9/HIPK3/ALYREF/USPL1/TOPORS/SRRM1/SMNDC1/SF3A1/CD2BP2/RBM14/TAB1/NXF1/NCOA2/DDX17/SPAG5/TRIM16/SRSF10/TCERG1/SRSF8/CPSF6/FAM107A/WBP4/POLI/ATXN2L/PARK7/DDX42/ZBTB1/ACIN1/SMC5/PPWD1/SIRT1/TARDBP/SF3B1/SUZ12/MORC3/SRRM2/TSPAN15/RCHY1/AHCTF1/PTPN23/PNISR/ZNF451/PPP1R16B/FBXL3/FBXL4/AKAP8L/ZNF638/HIPK2/PHPT1/BABAM1/NXT1/RBM15B/GEMIN4/HP1BP3/YARS2/ARL6IP4/NGRN/SRRT/NOP58/LUC7L3/RBM27/FAM193B/RNF111/GATAD2A/CWC25/ADPRS/ABITRAM/GPATCH2/THAP1/PSPC1/NCBP3/NOP10/BMP2K/ZCCHC8/NHP2/PRPF40A/ATF7IP/KMT2E/YLPM1/SLC2A4RG/RAD18/TCIM/PRDM8/CCNL1/PCNP/PARP11/LYRM4/HACE1/NUFIP2/RBM25/ZNF350/COP1/NFKBIZ/S100PBP/ILRUN/MRPL36/THOC6/SAP130/FAM118B/GEMIN7/SLTM/CBLL1/ZC3H14/RMI1/CENPT/MYCT1/RUFY1/ITPKC/THAP7/ABHD17A/RBM4B/NSRP1/UQCC2/MAML2/ZC3H8/PHF5A/LSM10/ANGEL2/TIMM50/TP53INP1/C12orf57/SREK1/FAM76B/PYHIN1/DENND1B/FAAP20/CMYA5/NEAT1/CHAMP1/NUP43/BOLA3/SCARNA17
mitochondrial membrane	CC	648	194	0.00126498	ABCB7/ALAS2/ALPL/ATP5F1B/ATP5F1D/ATP5MC1/ATP5MC2/ATP5MC3/ATP5PO/BAD/BAK1/BAX/BCL2L1/BNIP1/TSPO/MRPL49/CNP/COX4I1/COX5B/COX6A1/COX7A2/COX8A/COX10/COX11/ATF2/SLC25A10/CYC1/CYP1A1/NIPSNAP2/GPER1/HK2/MRPL58/MPV17/NDUFA1/NDUFA2/NDUFA4/NDUFA5/NDUFA7/NDUFA8/NDUFAB1/NDUFB2/NDUFB7/NDUFB8/NDUFB9/NDUFC1/NDUFV1/NDUFS4/NDUFS6/NDUFS8/NME4/OPA1/PDE2A/SLC25A3/MRPL12/RPS3/RPS6KB1/TUFM/UCP3/UQCRC1/UQCRFS1/VRK2/SLC25A16/SLC25A11/OGT/TMEM11/WASF1/COX5A/SLC25A27/SCO2/MRPS31/TIMM17B/PEMT/TOMM40/HAX1/TIMM44/VAT1/MRPL28/ATP5MG/UQCR11/PHB2/SPART/LPIN1/VPS13A/UFL1/FKBP8/BCL2L13/MTCH1/SAMM50/LETMD1/NDUFAF3/TIMM13/TIMM10/MRPL46/UQCRQ/HTRA2/COA3/MRPL22/UBIAD1/RHOD/STOML2/PNPLA8/FIS1/MRPL4/NDUFA13/MRPS7/COX16/MRPL37/MRPL27/ECSIT/MRPL35/NGRN/SLC25A39/MRPS23/MIEF1/NDUFB11/CRLS1/MRPL16/TMEM160/SLC25A38/AURKAIP1/MRPS18A/SLC25A36/ATAD3A/PARL/RAB5IF/SLC25A40/NDUFA4L2/STARD7/ABHD6/CCDC90B/MRPL17/MRPL14/MRPS26/MRPS15/MRPL41/MRPL38/MRPL36/MRPL34/MRPL11/TMEM135/ANTKMT/FUNDC2/MRPS34/MRPL57/TMEM223/NLRX1/COQ8B/MYO19/COASY/RCC1L/TMEM14B/SLC25A18/ARMC10/SPNS1/TOMM40L/TMEM126A/NOA1/UQCC2/COA8/MRPL43/COX14/GADD45GIP1/TIMM29/SLC25A46/NDUFAF2/TIMM50/SFXN5/SLC25A25/PTPMT1/OMA1/MRPL53/MRPL54/CHCHD1/MRPL52/MICOS13/NDUFA11/MRPL55/TAMM41/SLC9B2/LETM2/ROMO1/TRMT10B/COX7B2/PGAM5/PLD6/MTLN/MRPL21/SLC25A34/MICU3/MTX3/NDUFS7/MICOS10/UQCC3/PIGBOS1
proteasome core complex, beta-subunit complex	CC	7	6	0.00126634	PSMB1/PSMB4/PSMB5/PSMB6/PSMB7/PSMB10
membrane-enclosed lumen	CC	4930	1296	0.00147342	A2M/ACADS/ACAT1/ACOX1/ADA/AGL/ALAS2/ALPL/NUDT2/APBB1/APC/APEH/BIRC3/APLP2/APP/APRT/ARL2/ARL3/ARSB/ARSD/ATF1/ATP5F1B/ATP5F1D/ATP6V0A1/BACH1/BAG1/BCKDHA/CCND1/BCL2L1/BCL6/BDNF/BGLAP/BLVRB/BMX/BNIP2/BTD/BYSL/C1QBP/VPS51/MRPL49/CAPS/CASP2/CASP7/CASQ1/CBFB/CCND3/CCNT2/CDC27/CDC34/CDH5/CDK2/CDK4/CDKN1A/CDKN2D/CEBPB/CEBPD/CENPB/CENPC/RCC1/CHD1/COL4A1/COL4A2/COL7A1/COL9A3/COX4I1/COX10/ATF2/CSPG4/SLC25A10/CST3/CTSG/CTSV/CTSW/DAPK3/ECI1/DFFA/DIAPH2/DNASE1L1/ATN1/DTYMK/DUSP3/DUSP7/DVL2/S1PR1/PHC1/PHC2/EEF1A1/EEF2/EIF2D/ELK3/ELK4/EPHB2/NR2F6/ERF/ERG/ESRRA/ETFB/ETS1/MECOM/EWSR1/EZH1/F8/FABP5/FANCA/BPTF/FANCF/FAU/FDPS/FHIT/FOXF2/FLI1/FMR1/AFF2/FOSB/FXN/FUS/GAA/GABPA/LRRC32/GCDH/GCSH/GFER/GH1/GLUD1/GNAI1/GNAI2/GPER1/MKNK2/GPS1/GPX1/GPX7/GSN/GSTP1/GTF2A1/GTF2E2/GTF3A/GUSB/GYG1/H2AX/H3-3A/HAGH/HBA1/HBA2/HBB/HDAC1/HDGF/HEXA/HIC1/HIF1A/HMGCL/HNRNPA2B1/HNRNPAB/HNRNPD/HNRNPH1/HNRNPH3/HNRNPU/HOXB7/HSBP1/HSF2/HSF4/FOXN2/MRPL58/ID1/IDE/IGF1/IGFBP4/IGFBP5/IGFBP7/RBPJ/CXCR2/FOXK2/ISG20/ITPA/IVD/KPNA5/KRT1/LAMB2/RPSA/LGALS1/LIG1/LOXL2/LRPAP1/LTF/LYL1/SMAD2/SMAD4/SMAD6/SMAD7/SMAD9/MAN2B1/MDM2/MDM4/MEOX2/MGMT/MNT/MPG/MPO/MPST/MRE11/MSX1/NUDT1/MYBL1/MYC/MYO1C/MYO6/NAGLU/NCAM2/NCBP1/NDUFA7/NDUFA8/NDUFAB1/NDUFB7/NDUFB8/NDUFS8/NF2/NFATC1/NFE2L1/NFKB2/NFX1/NFYB/NGFR/SNU13/NME2/NME4/NQO2/CNOT2/NOTCH1/NOTCH3/NPAT/NTHL1/NUCB1/OGG1/OPA1/ORC2/P4HB/PALM/PCBD1/PCCA/PCM1/CHMP1A/PDE2A/PDE9A/PDGFB/PDGFRB/PDHB/PENK/PIK3C2A/PIN1/PKP2/PLAG1/EXOSC9/EXOSC10/PNN/PODXL/POLD1/POLD2/POLG/POLR2A/POLR2C/POLR2D/POLR2E/POLR2F/POLR2G/POLR2H/POLR2L/POLRMT/PPM1B/PPM1G/PPP1CA/PTPA/PPP2R5D/PPP4C/PPP5C/PRF1/SRGN/PRKAA1/PRKAB1/PRKAB2/PRKCI/PKN1/PKN2/MAPK4/MAPK11/MASP1/PSAP/PSKH1/PSMA7/PSMB1/PSMB4/PSMB5/PSMB6/PSMB7/PSMB10/PSMC3/PSMD3/PSMD9/PSMD12/PSMD13/PTEN/PTPN7/PTPN9/PTPN12/PYGB/PYGL/QARS1/RAD21/RAD23A/RAD52/ARID4A/RBBP4/RBL1/RELB/REST/RFC2/RFC5/RFX5/RGS12/RORA/RPL3/RPL7/RPL13/RPL18/RPL19/RPL27/MRPL12/RPS3/RPS5/RPS6/RPS6KA2/RPS6KB1/RPS6KB2/RPS7/RPS8/RPS10/RPS12/RPS15/RPS16/RPS19/RPS21/RPS29/S100A9/SAFB/SALL1/MAPK12/ATXN7/SCN5A/SEC13/SEC14L1/SFPQ/SRSF1/SRSF2/SRSF4/SRSF5/SRSF6/SKI/SKIL/SMARCC2/SMPD1/SUMO3/SNAPC2/SNRNP70/SNRPB/SNRPC/SNRPD2/SON/SOX12/SP2/SP4/SPARC/SPR/SPTBN1/SRF/RO60/STAT2/STAT3/STK11/STYX/SUOX/TAF1/TAF2/TAF6/TAF10/TARBP2/TBP/TBXA2R/TCEA2/ELOB/TCF3/TCF7L2/GCFC2/ZNF354A/TCF20/MLX/TCN2/TEAD4/TFAP2A/TFDP1/LEFTY2/TIA1/TIAL1/CLEC3B/TPP2/TPR/TRAF2/TSNAX/TST/DNAJC7/TUFM/HIRA/U2AF1/UBA1/UBE2D1/UBE2V1/UFD1/NR1H2/UROD/UTY/VEGFC/VIM/VWF/WEE1/WNT6/XRCC4/SF1/ZFX/ZFY/ZNF12/ZNF22/ZNF24/ZBTB25/ZNF74/ZNF143/ZNF146/ZNF148/ZBTB17/VEZF1/ZMYM2/ZNF207/ZNF224/PRDM2/MAPKAPK3/DEK/MLLT10/CUBN/SHOC2/AAAS/CDK2AP1/SF3A2/CLPP/NRIP1/UBL4A/LAGE3/AXIN1/BAP1/H2AC6/PLA2G6/SPARCL1/SPOP/UXT/CAVIN2/CUL4B/TEAD2/OGT/API5/APOL1/CGGBP1/BLZF1/PIAS1/RRP1/MKNK1/STK16/RUVBL1/RFXANK/SOCS1/PEA15/SRSF9/B4GALT2/MBTPS1/CRADD/TRIM24/CCNK/BANF1/FGF18/CES2/PER2/FUBP1/CPNE3/BUD31/PRPF4B/HERC2/MBD2/SKAP2/FUBP3/H1-10/PLOD3/RPS6KA4/LIMD1/NOL3/TAF1C/RNF8/UBE2M/BTAF1/AIP/LDB2/PRPF3/RRP9/CBFA2T2/ATG12/FIBP/SCAF11/TBRG4/UBE2L6/RPS6KA5/MAPKAPK2/WDR46/SRSF11/SNORD31/SNORD22/COPS2/PPIG/LONP1/GRHPR/RECQL5/ZRANB2/MED23/MED27/GMFG/CLOCK/RBM39/MAD2L1BP/WTAP/RNF7/TRAF4/ISG15/GCC2/SAFB2/ZNF432/SDC3/CLINT1/PUM1/AQR/HDAC9/JADE3/RAPGEF5/BCLAF1/MATR3/TATDN2/IP6K1/KEAP1/PPP1R26/SETDB1/TLK1/DDX46/ZBED4/TELO2/SUPT7L/FAM20B/USP15/USP3/THRAP3/THOC1/HNRNPDL/DMTF1/SCO2/ACOT8/ZBTB33/RANBP9/SAE1/NR1H3/SNUPN/ACTR2/TSFM/CTDSP2/HIPK3/ACTR1B/RBM12/YAF2/MBNL2/RBM7/RBM5/ALYREF/USPL1/TOPORS/GDF11/MSLN/MRPS31/POP7/SRRM1/SF3B4/STUB1/SMNDC1/SF3A1/NPM3/RACK1/YAP1/CD2BP2/RBM14/EMG1/C1D/MCRS1/TAB1/HAX1/ZNHIT1/TIMM44/TADA3/UBE2E3/NXF1/CREB3/VTI1B/SYNCRIP/VAT1/NCOA2/DDX17/DEAF1/SIVA1/MRPL28/CCT4/MTHFS/TBL3/MXD4/SPAG5/TRIM16/RASL10A/CAMKK2/KHDRBS3/CELF1/NFAT5/MAP3K2/GRAP/SRSF10/ZBTB6/WDR4/WDR3/BRD8/TXNL4A/PAPOLA/TCERG1/MAGED2/SRSF8/MSL3/STARD3/ACOT2/EBNA1BP2/CKAP4/KCNQ1OT1/ADRM1/CPSF6/DDX52/PRSS23/CLASRP/KAT7/FAM107A/PKP3/WBP4/POLI/RPL35/DCTN3/SNF8/ATXN2L/PARK7/COPE/GPN1/DDX42/PHB2/ACOT7/MTF2/PUF60/SCAF8/RAB11FIP2/ZBTB1/DIS3/DHX30/MMRN1/KIN/PAXIP1/ACIN1/CEP152/EXOSC7/PDS5B/ZNF423/TAB2/POGZ/PHF8/SMC5/LPIN1/VPS13A/PDS5A/BOP1/ANKRD12/ANKS1A/SIN3B/TUT4/WASHC4/USP22/U2SURP/LARS2/PPWD1/ATP13A2/SIRT1/AP4E1/TARDBP/HARS2/SF3B1/BRD4/SUZ12/MORC3/RPL13A/SRRM2/RBFOX2/TSPAN15/PATZ1/CD2AP/ZMYND8/PLD3/SDF2L1/PPIL2/SUN2/GCA/LSM4/TNFAIP8/PRDX5/TXN2/TECPR1/ARMC8/BRMS1/SUMF2/RPL36/LETMD1/RCHY1/AHCTF1/NELFB/ZNF521/PTPN23/PNISR/L3MBTL1/FAM32A/ZNF451/SS18L1/PPP1R16B/SENP6/ANKRD17/POLDIP2/GGA1/HERC4/WIPI2/PYGO1/IRF2BP1/PITPNC1/FBXL3/FBXL4/FAM50B/FBXO3/INTS6/TIMM13/TIMM10/OSTF1/MRPL46/SNORA73B/SNORD102/SNORA67/SNORA66/SNORD58A/SNORD54/SNORD47/SNORD55/SNORD14A/AKAP8L/DNAJC2/ZBTB11/PRELID1/ZNF330/ZNF638/UBE2S/RRP7A/TOR1B/MCAT/HTRA2/TOR2A/CCDC22/RGCC/NOB1/NTMT1/COMMD5/MACROD1/HIPK2/ZCCHC4/PHPT1/BABAM1/MRPL22/RANGRF/COMMD9/DROSHA/NXT1/PYCARD/ABT1/NCAPH2/REPIN1/GRHL1/RBM15B/TRA2A/CCDC106/PYCR2/RPA4/MRM2/STRN3/LMCD1/NOP53/STOML2/NOX4/GEMIN4/HP1BP3/HDGFL3/COPS7A/PRELID3B/UBXN1/ZNF593/YARS2/NOSIP/MRPL4/THAP4/NDUFA13/MRPS7/TRNT1/TRAPPC12/RLIM/CHCHD2/SDF4/MRTO4/ZNF219/CCDC174/SHISA5/MRPL37/MRPL27/ECSIT/MRPL35/ARL6IP4/ZNF771/NGRN/FZR1/TEX264/UCHL5/NIP7/ANAPC7/VGLL1/IP6K2/CTDSPL2/TRIAP1/TRMT112/ANAPC11/ZCCHC17/ESF1/PCF11/MED15/TRIM33/SRRT/NOP58/GET4/NSG2/CIAO2B/MRPS23/LSM8/NLK/POLR3K/WBP11/ARID4B/LUC7L3/C9orf78/MBD3/BRWD1/DCUN1D1/RBM27/ATAD2B/ETAA1/PLEKHA5/EXOSC4/MIER2/FAM193B/WDR5B/DDX49/GTPBP2/RNF111/ALKBH4/TET2/TRIT1/GATAD2A/DCAF16/CWC25/NSD3/DUSP23/ADPRS/ABITRAM/MRPL16/TMEM132A/PINX1/ACSM5/TESC/AURKAIP1/PIH1D1/NOL8/CDCA4/PDPR/OXR1/GPATCH2/RBM28/FIGN/ELP3/THAP1/MTPAP/CENPQ/MRPS18A/INTS10/MRM3/RNF220/RIF1/RPRD1A/ATAD3A/YY1AP1/PSPC1/IMP3/UBE2W/BRF2/PPP6R3/COPRS/NCBP3/NOP10/MED29/BMP2K/ZCCHC8/ANKRD10/THUMPD1/G2E3/NHP2/INTS8/RNF126/PRPF40A/ATF7IP/EDEM2/CCAR1/RCOR3/ZNF415/DDX28/MBNL3/FOXJ2/CAND1/KMT2E/ZMAT5/MYDGF/YLPM1/AKIP1/SLC2A4RG/RAD18/TCIM/EXOSC5/SMARCAD1/SPPL2B/FEM1C/EMSY/ATXN7L3/PRDM8/CTNNBIP1/CCNL1/CIAPIN1/UTP3/PCNP/PARP11/NUP107/LYRM4/ATP8B2/THAP11/PBXIP1/MIF4GD/WDR18/SCAF4/SHROOM4/INTS2/RPTOR/HACE1/NUFIP2/PDP2/DHX37/PHF12/UVSSA/RDH14/EPB41L5/ZBTB26/DDX55/MIER1/RBAK/SUGP1/GATAD1/POLD4/CTDSP1/CREBZF/RPRD1B/ZNF462/RBM25/UBL5/PLEKHA1/ZNF350/BACH2/NAA35/MRPL17/ZNF335/TP53AIP1/FIGNL1/MCCC2/NECAB1/IRF2BPL/TOR3A/MLST8/TENT4B/SOX17/COP1/NFKBIZ/SIL1/GMCL1/COPS7B/S100PBP/ILRUN/AEN/NIBAN2/VWA1/NABP1/MRPL14/MRPS26/MRPS15/MRPL41/MRPL38/MRPL36/MRPL34/MRPL11/UPF3B/UBE2Z/CAPRIN2/MRPS34/CHID1/MRPL57/CUEDC2/C2orf49/DCTPP1/METTL22/TAF1D/MAPKAP1/CHCHD7/TNIP2/C1orf35/RBM42/THOC6/CDC73/SAP130/FAM118B/SNRNP25/TUT7/SAP30L/RIOX1/PRKRIP1/NOL9/TBL1XR1/SH3D21/GEMIN7/KATNBL1/CARF/SLTM/CPSF7/BAALC/CBLL1/ZC3H14/ZNF672/ACTR5/KIAA0319L/ESRP2/RMI1/PSME3IP1/PHC3/MINDY3/DCAF17/MZT2B/BAIAP2L2/VCPIP1/CENPT/CTC1/MYCT1/MUS81/FBXO11/RUFY1/WDR26/ITPKC/CDK5RAP3/FLAD1/PUS1/WDR82/COASY/ACAD10/THAP7/LIMD2/COL18A1/LNPK/POLR2M/MOB2/TXNDC5/FIP1L1/TSPAN14/RNF146/ABHD17A/SF3B5/RAB33B/TMUB1/SOX7/ITCH/GRWD1/RBM4B/FRMD8/KCTD10/RBM48/NSRP1/ATRIP/SLA2/USP48/TRAF7/MAF1/ALKBH7/UQCC2/NUDT22/PYM1/ZNF397/VPS25/NAA38/MAML2/L3MBTL3/SLX4/GHDC/MCM8/ZC3H8/MRPL43/ZBTB37/ZGPAT/ZNF594/TNRC18/CBX2/LMNB2/PHF5A/RITA1/LSM10/ATG4D/SNHG7/USP45/REPS1/PPIL4/SNORD14B/HELZ2/CIPC/WNT3A/NAV2/TMEM250/GADD45GIP1/TIMM29/PYGO2/ANGEL2/IL33/BOD1/RPS19BP1/CHMP7/COG7/INTS4/GORAB/MRRF/FANK1/TIMM50/IMP4/MARS2/MUC16/TP53INP1/TP53RK/NACC1/C12orf57/MBD6/MYSM1/FBXO32/TRMT61A/KLHDC3/PHACTR3/MRPL53/MRPL54/LRG1/SNORD139/AGAP2/TADA1/TRIM6/EXOSC6/CHCHD1/AEBP2/ALKBH2/MRPL52/ISCA2/EARS2/MICOS13/C19orf47/NAXE/MRPL55/LIN54/NADK2/WDR36/NACC2/SPIN4/S100A16/SREK1/FAM76B/CREB3L4/C1orf52/PDIK1L/PYHIN1/COPS9/PPP4R2/CCDC13/SH3D19/CREBRF/SNRNP48/TRMT10B/ZNF383/DENND1B/CITED4/MIER3/ZNF366/QSOX2/SPIN3/POLR3H/AGO3/ARID2/FAAP20/CRTC2/CENPX/PDE12/CMYA5/KHDRBS2/NAIF1/C2orf69/TYSND1/CCNY/MRPL21/HNRNPA3/HNRNPUL2/RBM24/SYCP2L/LRWD1/SPDYA/IPMK/UBN2/BCL6B/NEAT1/MUC19/CHAMP1/FAM98B/TSEN54/CAVIN1/ZNF326/BTBD8/RPL7L1/ZNF789/MMAB/JMJD8/ZNF260/C1orf174/ZBTB8OS/COL28A1/GEN1/NUP43/POLN/NDUFS7/NHLRC2/SWI5/KMT5A/BOLA3/PROB1/LIN28B/RBM12B/ZNF506/SNORD100/SCARNA9/ECSCR/SDHAF1/MZT2A/SCARNA2/SCARNA7/SCARNA17/SNORA1/SNORD6/SNORD99/D2HGDH/DNLZ/UQCC3/ZBTB42/SNORA70F/MYZAP/SNORA63B/SNORD63B/SNORD175
organelle lumen	CC	4930	1296	0.00147342	A2M/ACADS/ACAT1/ACOX1/ADA/AGL/ALAS2/ALPL/NUDT2/APBB1/APC/APEH/BIRC3/APLP2/APP/APRT/ARL2/ARL3/ARSB/ARSD/ATF1/ATP5F1B/ATP5F1D/ATP6V0A1/BACH1/BAG1/BCKDHA/CCND1/BCL2L1/BCL6/BDNF/BGLAP/BLVRB/BMX/BNIP2/BTD/BYSL/C1QBP/VPS51/MRPL49/CAPS/CASP2/CASP7/CASQ1/CBFB/CCND3/CCNT2/CDC27/CDC34/CDH5/CDK2/CDK4/CDKN1A/CDKN2D/CEBPB/CEBPD/CENPB/CENPC/RCC1/CHD1/COL4A1/COL4A2/COL7A1/COL9A3/COX4I1/COX10/ATF2/CSPG4/SLC25A10/CST3/CTSG/CTSV/CTSW/DAPK3/ECI1/DFFA/DIAPH2/DNASE1L1/ATN1/DTYMK/DUSP3/DUSP7/DVL2/S1PR1/PHC1/PHC2/EEF1A1/EEF2/EIF2D/ELK3/ELK4/EPHB2/NR2F6/ERF/ERG/ESRRA/ETFB/ETS1/MECOM/EWSR1/EZH1/F8/FABP5/FANCA/BPTF/FANCF/FAU/FDPS/FHIT/FOXF2/FLI1/FMR1/AFF2/FOSB/FXN/FUS/GAA/GABPA/LRRC32/GCDH/GCSH/GFER/GH1/GLUD1/GNAI1/GNAI2/GPER1/MKNK2/GPS1/GPX1/GPX7/GSN/GSTP1/GTF2A1/GTF2E2/GTF3A/GUSB/GYG1/H2AX/H3-3A/HAGH/HBA1/HBA2/HBB/HDAC1/HDGF/HEXA/HIC1/HIF1A/HMGCL/HNRNPA2B1/HNRNPAB/HNRNPD/HNRNPH1/HNRNPH3/HNRNPU/HOXB7/HSBP1/HSF2/HSF4/FOXN2/MRPL58/ID1/IDE/IGF1/IGFBP4/IGFBP5/IGFBP7/RBPJ/CXCR2/FOXK2/ISG20/ITPA/IVD/KPNA5/KRT1/LAMB2/RPSA/LGALS1/LIG1/LOXL2/LRPAP1/LTF/LYL1/SMAD2/SMAD4/SMAD6/SMAD7/SMAD9/MAN2B1/MDM2/MDM4/MEOX2/MGMT/MNT/MPG/MPO/MPST/MRE11/MSX1/NUDT1/MYBL1/MYC/MYO1C/MYO6/NAGLU/NCAM2/NCBP1/NDUFA7/NDUFA8/NDUFAB1/NDUFB7/NDUFB8/NDUFS8/NF2/NFATC1/NFE2L1/NFKB2/NFX1/NFYB/NGFR/SNU13/NME2/NME4/NQO2/CNOT2/NOTCH1/NOTCH3/NPAT/NTHL1/NUCB1/OGG1/OPA1/ORC2/P4HB/PALM/PCBD1/PCCA/PCM1/CHMP1A/PDE2A/PDE9A/PDGFB/PDGFRB/PDHB/PENK/PIK3C2A/PIN1/PKP2/PLAG1/EXOSC9/EXOSC10/PNN/PODXL/POLD1/POLD2/POLG/POLR2A/POLR2C/POLR2D/POLR2E/POLR2F/POLR2G/POLR2H/POLR2L/POLRMT/PPM1B/PPM1G/PPP1CA/PTPA/PPP2R5D/PPP4C/PPP5C/PRF1/SRGN/PRKAA1/PRKAB1/PRKAB2/PRKCI/PKN1/PKN2/MAPK4/MAPK11/MASP1/PSAP/PSKH1/PSMA7/PSMB1/PSMB4/PSMB5/PSMB6/PSMB7/PSMB10/PSMC3/PSMD3/PSMD9/PSMD12/PSMD13/PTEN/PTPN7/PTPN9/PTPN12/PYGB/PYGL/QARS1/RAD21/RAD23A/RAD52/ARID4A/RBBP4/RBL1/RELB/REST/RFC2/RFC5/RFX5/RGS12/RORA/RPL3/RPL7/RPL13/RPL18/RPL19/RPL27/MRPL12/RPS3/RPS5/RPS6/RPS6KA2/RPS6KB1/RPS6KB2/RPS7/RPS8/RPS10/RPS12/RPS15/RPS16/RPS19/RPS21/RPS29/S100A9/SAFB/SALL1/MAPK12/ATXN7/SCN5A/SEC13/SEC14L1/SFPQ/SRSF1/SRSF2/SRSF4/SRSF5/SRSF6/SKI/SKIL/SMARCC2/SMPD1/SUMO3/SNAPC2/SNRNP70/SNRPB/SNRPC/SNRPD2/SON/SOX12/SP2/SP4/SPARC/SPR/SPTBN1/SRF/RO60/STAT2/STAT3/STK11/STYX/SUOX/TAF1/TAF2/TAF6/TAF10/TARBP2/TBP/TBXA2R/TCEA2/ELOB/TCF3/TCF7L2/GCFC2/ZNF354A/TCF20/MLX/TCN2/TEAD4/TFAP2A/TFDP1/LEFTY2/TIA1/TIAL1/CLEC3B/TPP2/TPR/TRAF2/TSNAX/TST/DNAJC7/TUFM/HIRA/U2AF1/UBA1/UBE2D1/UBE2V1/UFD1/NR1H2/UROD/UTY/VEGFC/VIM/VWF/WEE1/WNT6/XRCC4/SF1/ZFX/ZFY/ZNF12/ZNF22/ZNF24/ZBTB25/ZNF74/ZNF143/ZNF146/ZNF148/ZBTB17/VEZF1/ZMYM2/ZNF207/ZNF224/PRDM2/MAPKAPK3/DEK/MLLT10/CUBN/SHOC2/AAAS/CDK2AP1/SF3A2/CLPP/NRIP1/UBL4A/LAGE3/AXIN1/BAP1/H2AC6/PLA2G6/SPARCL1/SPOP/UXT/CAVIN2/CUL4B/TEAD2/OGT/API5/APOL1/CGGBP1/BLZF1/PIAS1/RRP1/MKNK1/STK16/RUVBL1/RFXANK/SOCS1/PEA15/SRSF9/B4GALT2/MBTPS1/CRADD/TRIM24/CCNK/BANF1/FGF18/CES2/PER2/FUBP1/CPNE3/BUD31/PRPF4B/HERC2/MBD2/SKAP2/FUBP3/H1-10/PLOD3/RPS6KA4/LIMD1/NOL3/TAF1C/RNF8/UBE2M/BTAF1/AIP/LDB2/PRPF3/RRP9/CBFA2T2/ATG12/FIBP/SCAF11/TBRG4/UBE2L6/RPS6KA5/MAPKAPK2/WDR46/SRSF11/SNORD31/SNORD22/COPS2/PPIG/LONP1/GRHPR/RECQL5/ZRANB2/MED23/MED27/GMFG/CLOCK/RBM39/MAD2L1BP/WTAP/RNF7/TRAF4/ISG15/GCC2/SAFB2/ZNF432/SDC3/CLINT1/PUM1/AQR/HDAC9/JADE3/RAPGEF5/BCLAF1/MATR3/TATDN2/IP6K1/KEAP1/PPP1R26/SETDB1/TLK1/DDX46/ZBED4/TELO2/SUPT7L/FAM20B/USP15/USP3/THRAP3/THOC1/HNRNPDL/DMTF1/SCO2/ACOT8/ZBTB33/RANBP9/SAE1/NR1H3/SNUPN/ACTR2/TSFM/CTDSP2/HIPK3/ACTR1B/RBM12/YAF2/MBNL2/RBM7/RBM5/ALYREF/USPL1/TOPORS/GDF11/MSLN/MRPS31/POP7/SRRM1/SF3B4/STUB1/SMNDC1/SF3A1/NPM3/RACK1/YAP1/CD2BP2/RBM14/EMG1/C1D/MCRS1/TAB1/HAX1/ZNHIT1/TIMM44/TADA3/UBE2E3/NXF1/CREB3/VTI1B/SYNCRIP/VAT1/NCOA2/DDX17/DEAF1/SIVA1/MRPL28/CCT4/MTHFS/TBL3/MXD4/SPAG5/TRIM16/RASL10A/CAMKK2/KHDRBS3/CELF1/NFAT5/MAP3K2/GRAP/SRSF10/ZBTB6/WDR4/WDR3/BRD8/TXNL4A/PAPOLA/TCERG1/MAGED2/SRSF8/MSL3/STARD3/ACOT2/EBNA1BP2/CKAP4/KCNQ1OT1/ADRM1/CPSF6/DDX52/PRSS23/CLASRP/KAT7/FAM107A/PKP3/WBP4/POLI/RPL35/DCTN3/SNF8/ATXN2L/PARK7/COPE/GPN1/DDX42/PHB2/ACOT7/MTF2/PUF60/SCAF8/RAB11FIP2/ZBTB1/DIS3/DHX30/MMRN1/KIN/PAXIP1/ACIN1/CEP152/EXOSC7/PDS5B/ZNF423/TAB2/POGZ/PHF8/SMC5/LPIN1/VPS13A/PDS5A/BOP1/ANKRD12/ANKS1A/SIN3B/TUT4/WASHC4/USP22/U2SURP/LARS2/PPWD1/ATP13A2/SIRT1/AP4E1/TARDBP/HARS2/SF3B1/BRD4/SUZ12/MORC3/RPL13A/SRRM2/RBFOX2/TSPAN15/PATZ1/CD2AP/ZMYND8/PLD3/SDF2L1/PPIL2/SUN2/GCA/LSM4/TNFAIP8/PRDX5/TXN2/TECPR1/ARMC8/BRMS1/SUMF2/RPL36/LETMD1/RCHY1/AHCTF1/NELFB/ZNF521/PTPN23/PNISR/L3MBTL1/FAM32A/ZNF451/SS18L1/PPP1R16B/SENP6/ANKRD17/POLDIP2/GGA1/HERC4/WIPI2/PYGO1/IRF2BP1/PITPNC1/FBXL3/FBXL4/FAM50B/FBXO3/INTS6/TIMM13/TIMM10/OSTF1/MRPL46/SNORA73B/SNORD102/SNORA67/SNORA66/SNORD58A/SNORD54/SNORD47/SNORD55/SNORD14A/AKAP8L/DNAJC2/ZBTB11/PRELID1/ZNF330/ZNF638/UBE2S/RRP7A/TOR1B/MCAT/HTRA2/TOR2A/CCDC22/RGCC/NOB1/NTMT1/COMMD5/MACROD1/HIPK2/ZCCHC4/PHPT1/BABAM1/MRPL22/RANGRF/COMMD9/DROSHA/NXT1/PYCARD/ABT1/NCAPH2/REPIN1/GRHL1/RBM15B/TRA2A/CCDC106/PYCR2/RPA4/MRM2/STRN3/LMCD1/NOP53/STOML2/NOX4/GEMIN4/HP1BP3/HDGFL3/COPS7A/PRELID3B/UBXN1/ZNF593/YARS2/NOSIP/MRPL4/THAP4/NDUFA13/MRPS7/TRNT1/TRAPPC12/RLIM/CHCHD2/SDF4/MRTO4/ZNF219/CCDC174/SHISA5/MRPL37/MRPL27/ECSIT/MRPL35/ARL6IP4/ZNF771/NGRN/FZR1/TEX264/UCHL5/NIP7/ANAPC7/VGLL1/IP6K2/CTDSPL2/TRIAP1/TRMT112/ANAPC11/ZCCHC17/ESF1/PCF11/MED15/TRIM33/SRRT/NOP58/GET4/NSG2/CIAO2B/MRPS23/LSM8/NLK/POLR3K/WBP11/ARID4B/LUC7L3/C9orf78/MBD3/BRWD1/DCUN1D1/RBM27/ATAD2B/ETAA1/PLEKHA5/EXOSC4/MIER2/FAM193B/WDR5B/DDX49/GTPBP2/RNF111/ALKBH4/TET2/TRIT1/GATAD2A/DCAF16/CWC25/NSD3/DUSP23/ADPRS/ABITRAM/MRPL16/TMEM132A/PINX1/ACSM5/TESC/AURKAIP1/PIH1D1/NOL8/CDCA4/PDPR/OXR1/GPATCH2/RBM28/FIGN/ELP3/THAP1/MTPAP/CENPQ/MRPS18A/INTS10/MRM3/RNF220/RIF1/RPRD1A/ATAD3A/YY1AP1/PSPC1/IMP3/UBE2W/BRF2/PPP6R3/COPRS/NCBP3/NOP10/MED29/BMP2K/ZCCHC8/ANKRD10/THUMPD1/G2E3/NHP2/INTS8/RNF126/PRPF40A/ATF7IP/EDEM2/CCAR1/RCOR3/ZNF415/DDX28/MBNL3/FOXJ2/CAND1/KMT2E/ZMAT5/MYDGF/YLPM1/AKIP1/SLC2A4RG/RAD18/TCIM/EXOSC5/SMARCAD1/SPPL2B/FEM1C/EMSY/ATXN7L3/PRDM8/CTNNBIP1/CCNL1/CIAPIN1/UTP3/PCNP/PARP11/NUP107/LYRM4/ATP8B2/THAP11/PBXIP1/MIF4GD/WDR18/SCAF4/SHROOM4/INTS2/RPTOR/HACE1/NUFIP2/PDP2/DHX37/PHF12/UVSSA/RDH14/EPB41L5/ZBTB26/DDX55/MIER1/RBAK/SUGP1/GATAD1/POLD4/CTDSP1/CREBZF/RPRD1B/ZNF462/RBM25/UBL5/PLEKHA1/ZNF350/BACH2/NAA35/MRPL17/ZNF335/TP53AIP1/FIGNL1/MCCC2/NECAB1/IRF2BPL/TOR3A/MLST8/TENT4B/SOX17/COP1/NFKBIZ/SIL1/GMCL1/COPS7B/S100PBP/ILRUN/AEN/NIBAN2/VWA1/NABP1/MRPL14/MRPS26/MRPS15/MRPL41/MRPL38/MRPL36/MRPL34/MRPL11/UPF3B/UBE2Z/CAPRIN2/MRPS34/CHID1/MRPL57/CUEDC2/C2orf49/DCTPP1/METTL22/TAF1D/MAPKAP1/CHCHD7/TNIP2/C1orf35/RBM42/THOC6/CDC73/SAP130/FAM118B/SNRNP25/TUT7/SAP30L/RIOX1/PRKRIP1/NOL9/TBL1XR1/SH3D21/GEMIN7/KATNBL1/CARF/SLTM/CPSF7/BAALC/CBLL1/ZC3H14/ZNF672/ACTR5/KIAA0319L/ESRP2/RMI1/PSME3IP1/PHC3/MINDY3/DCAF17/MZT2B/BAIAP2L2/VCPIP1/CENPT/CTC1/MYCT1/MUS81/FBXO11/RUFY1/WDR26/ITPKC/CDK5RAP3/FLAD1/PUS1/WDR82/COASY/ACAD10/THAP7/LIMD2/COL18A1/LNPK/POLR2M/MOB2/TXNDC5/FIP1L1/TSPAN14/RNF146/ABHD17A/SF3B5/RAB33B/TMUB1/SOX7/ITCH/GRWD1/RBM4B/FRMD8/KCTD10/RBM48/NSRP1/ATRIP/SLA2/USP48/TRAF7/MAF1/ALKBH7/UQCC2/NUDT22/PYM1/ZNF397/VPS25/NAA38/MAML2/L3MBTL3/SLX4/GHDC/MCM8/ZC3H8/MRPL43/ZBTB37/ZGPAT/ZNF594/TNRC18/CBX2/LMNB2/PHF5A/RITA1/LSM10/ATG4D/SNHG7/USP45/REPS1/PPIL4/SNORD14B/HELZ2/CIPC/WNT3A/NAV2/TMEM250/GADD45GIP1/TIMM29/PYGO2/ANGEL2/IL33/BOD1/RPS19BP1/CHMP7/COG7/INTS4/GORAB/MRRF/FANK1/TIMM50/IMP4/MARS2/MUC16/TP53INP1/TP53RK/NACC1/C12orf57/MBD6/MYSM1/FBXO32/TRMT61A/KLHDC3/PHACTR3/MRPL53/MRPL54/LRG1/SNORD139/AGAP2/TADA1/TRIM6/EXOSC6/CHCHD1/AEBP2/ALKBH2/MRPL52/ISCA2/EARS2/MICOS13/C19orf47/NAXE/MRPL55/LIN54/NADK2/WDR36/NACC2/SPIN4/S100A16/SREK1/FAM76B/CREB3L4/C1orf52/PDIK1L/PYHIN1/COPS9/PPP4R2/CCDC13/SH3D19/CREBRF/SNRNP48/TRMT10B/ZNF383/DENND1B/CITED4/MIER3/ZNF366/QSOX2/SPIN3/POLR3H/AGO3/ARID2/FAAP20/CRTC2/CENPX/PDE12/CMYA5/KHDRBS2/NAIF1/C2orf69/TYSND1/CCNY/MRPL21/HNRNPA3/HNRNPUL2/RBM24/SYCP2L/LRWD1/SPDYA/IPMK/UBN2/BCL6B/NEAT1/MUC19/CHAMP1/FAM98B/TSEN54/CAVIN1/ZNF326/BTBD8/RPL7L1/ZNF789/MMAB/JMJD8/ZNF260/C1orf174/ZBTB8OS/COL28A1/GEN1/NUP43/POLN/NDUFS7/NHLRC2/SWI5/KMT5A/BOLA3/PROB1/LIN28B/RBM12B/ZNF506/SNORD100/SCARNA9/ECSCR/SDHAF1/MZT2A/SCARNA2/SCARNA7/SCARNA17/SNORA1/SNORD6/SNORD99/D2HGDH/DNLZ/UQCC3/ZBTB42/SNORA70F/MYZAP/SNORA63B/SNORD63B/SNORD175
intracellular organelle lumen	CC	4930	1296	0.00147342	A2M/ACADS/ACAT1/ACOX1/ADA/AGL/ALAS2/ALPL/NUDT2/APBB1/APC/APEH/BIRC3/APLP2/APP/APRT/ARL2/ARL3/ARSB/ARSD/ATF1/ATP5F1B/ATP5F1D/ATP6V0A1/BACH1/BAG1/BCKDHA/CCND1/BCL2L1/BCL6/BDNF/BGLAP/BLVRB/BMX/BNIP2/BTD/BYSL/C1QBP/VPS51/MRPL49/CAPS/CASP2/CASP7/CASQ1/CBFB/CCND3/CCNT2/CDC27/CDC34/CDH5/CDK2/CDK4/CDKN1A/CDKN2D/CEBPB/CEBPD/CENPB/CENPC/RCC1/CHD1/COL4A1/COL4A2/COL7A1/COL9A3/COX4I1/COX10/ATF2/CSPG4/SLC25A10/CST3/CTSG/CTSV/CTSW/DAPK3/ECI1/DFFA/DIAPH2/DNASE1L1/ATN1/DTYMK/DUSP3/DUSP7/DVL2/S1PR1/PHC1/PHC2/EEF1A1/EEF2/EIF2D/ELK3/ELK4/EPHB2/NR2F6/ERF/ERG/ESRRA/ETFB/ETS1/MECOM/EWSR1/EZH1/F8/FABP5/FANCA/BPTF/FANCF/FAU/FDPS/FHIT/FOXF2/FLI1/FMR1/AFF2/FOSB/FXN/FUS/GAA/GABPA/LRRC32/GCDH/GCSH/GFER/GH1/GLUD1/GNAI1/GNAI2/GPER1/MKNK2/GPS1/GPX1/GPX7/GSN/GSTP1/GTF2A1/GTF2E2/GTF3A/GUSB/GYG1/H2AX/H3-3A/HAGH/HBA1/HBA2/HBB/HDAC1/HDGF/HEXA/HIC1/HIF1A/HMGCL/HNRNPA2B1/HNRNPAB/HNRNPD/HNRNPH1/HNRNPH3/HNRNPU/HOXB7/HSBP1/HSF2/HSF4/FOXN2/MRPL58/ID1/IDE/IGF1/IGFBP4/IGFBP5/IGFBP7/RBPJ/CXCR2/FOXK2/ISG20/ITPA/IVD/KPNA5/KRT1/LAMB2/RPSA/LGALS1/LIG1/LOXL2/LRPAP1/LTF/LYL1/SMAD2/SMAD4/SMAD6/SMAD7/SMAD9/MAN2B1/MDM2/MDM4/MEOX2/MGMT/MNT/MPG/MPO/MPST/MRE11/MSX1/NUDT1/MYBL1/MYC/MYO1C/MYO6/NAGLU/NCAM2/NCBP1/NDUFA7/NDUFA8/NDUFAB1/NDUFB7/NDUFB8/NDUFS8/NF2/NFATC1/NFE2L1/NFKB2/NFX1/NFYB/NGFR/SNU13/NME2/NME4/NQO2/CNOT2/NOTCH1/NOTCH3/NPAT/NTHL1/NUCB1/OGG1/OPA1/ORC2/P4HB/PALM/PCBD1/PCCA/PCM1/CHMP1A/PDE2A/PDE9A/PDGFB/PDGFRB/PDHB/PENK/PIK3C2A/PIN1/PKP2/PLAG1/EXOSC9/EXOSC10/PNN/PODXL/POLD1/POLD2/POLG/POLR2A/POLR2C/POLR2D/POLR2E/POLR2F/POLR2G/POLR2H/POLR2L/POLRMT/PPM1B/PPM1G/PPP1CA/PTPA/PPP2R5D/PPP4C/PPP5C/PRF1/SRGN/PRKAA1/PRKAB1/PRKAB2/PRKCI/PKN1/PKN2/MAPK4/MAPK11/MASP1/PSAP/PSKH1/PSMA7/PSMB1/PSMB4/PSMB5/PSMB6/PSMB7/PSMB10/PSMC3/PSMD3/PSMD9/PSMD12/PSMD13/PTEN/PTPN7/PTPN9/PTPN12/PYGB/PYGL/QARS1/RAD21/RAD23A/RAD52/ARID4A/RBBP4/RBL1/RELB/REST/RFC2/RFC5/RFX5/RGS12/RORA/RPL3/RPL7/RPL13/RPL18/RPL19/RPL27/MRPL12/RPS3/RPS5/RPS6/RPS6KA2/RPS6KB1/RPS6KB2/RPS7/RPS8/RPS10/RPS12/RPS15/RPS16/RPS19/RPS21/RPS29/S100A9/SAFB/SALL1/MAPK12/ATXN7/SCN5A/SEC13/SEC14L1/SFPQ/SRSF1/SRSF2/SRSF4/SRSF5/SRSF6/SKI/SKIL/SMARCC2/SMPD1/SUMO3/SNAPC2/SNRNP70/SNRPB/SNRPC/SNRPD2/SON/SOX12/SP2/SP4/SPARC/SPR/SPTBN1/SRF/RO60/STAT2/STAT3/STK11/STYX/SUOX/TAF1/TAF2/TAF6/TAF10/TARBP2/TBP/TBXA2R/TCEA2/ELOB/TCF3/TCF7L2/GCFC2/ZNF354A/TCF20/MLX/TCN2/TEAD4/TFAP2A/TFDP1/LEFTY2/TIA1/TIAL1/CLEC3B/TPP2/TPR/TRAF2/TSNAX/TST/DNAJC7/TUFM/HIRA/U2AF1/UBA1/UBE2D1/UBE2V1/UFD1/NR1H2/UROD/UTY/VEGFC/VIM/VWF/WEE1/WNT6/XRCC4/SF1/ZFX/ZFY/ZNF12/ZNF22/ZNF24/ZBTB25/ZNF74/ZNF143/ZNF146/ZNF148/ZBTB17/VEZF1/ZMYM2/ZNF207/ZNF224/PRDM2/MAPKAPK3/DEK/MLLT10/CUBN/SHOC2/AAAS/CDK2AP1/SF3A2/CLPP/NRIP1/UBL4A/LAGE3/AXIN1/BAP1/H2AC6/PLA2G6/SPARCL1/SPOP/UXT/CAVIN2/CUL4B/TEAD2/OGT/API5/APOL1/CGGBP1/BLZF1/PIAS1/RRP1/MKNK1/STK16/RUVBL1/RFXANK/SOCS1/PEA15/SRSF9/B4GALT2/MBTPS1/CRADD/TRIM24/CCNK/BANF1/FGF18/CES2/PER2/FUBP1/CPNE3/BUD31/PRPF4B/HERC2/MBD2/SKAP2/FUBP3/H1-10/PLOD3/RPS6KA4/LIMD1/NOL3/TAF1C/RNF8/UBE2M/BTAF1/AIP/LDB2/PRPF3/RRP9/CBFA2T2/ATG12/FIBP/SCAF11/TBRG4/UBE2L6/RPS6KA5/MAPKAPK2/WDR46/SRSF11/SNORD31/SNORD22/COPS2/PPIG/LONP1/GRHPR/RECQL5/ZRANB2/MED23/MED27/GMFG/CLOCK/RBM39/MAD2L1BP/WTAP/RNF7/TRAF4/ISG15/GCC2/SAFB2/ZNF432/SDC3/CLINT1/PUM1/AQR/HDAC9/JADE3/RAPGEF5/BCLAF1/MATR3/TATDN2/IP6K1/KEAP1/PPP1R26/SETDB1/TLK1/DDX46/ZBED4/TELO2/SUPT7L/FAM20B/USP15/USP3/THRAP3/THOC1/HNRNPDL/DMTF1/SCO2/ACOT8/ZBTB33/RANBP9/SAE1/NR1H3/SNUPN/ACTR2/TSFM/CTDSP2/HIPK3/ACTR1B/RBM12/YAF2/MBNL2/RBM7/RBM5/ALYREF/USPL1/TOPORS/GDF11/MSLN/MRPS31/POP7/SRRM1/SF3B4/STUB1/SMNDC1/SF3A1/NPM3/RACK1/YAP1/CD2BP2/RBM14/EMG1/C1D/MCRS1/TAB1/HAX1/ZNHIT1/TIMM44/TADA3/UBE2E3/NXF1/CREB3/VTI1B/SYNCRIP/VAT1/NCOA2/DDX17/DEAF1/SIVA1/MRPL28/CCT4/MTHFS/TBL3/MXD4/SPAG5/TRIM16/RASL10A/CAMKK2/KHDRBS3/CELF1/NFAT5/MAP3K2/GRAP/SRSF10/ZBTB6/WDR4/WDR3/BRD8/TXNL4A/PAPOLA/TCERG1/MAGED2/SRSF8/MSL3/STARD3/ACOT2/EBNA1BP2/CKAP4/KCNQ1OT1/ADRM1/CPSF6/DDX52/PRSS23/CLASRP/KAT7/FAM107A/PKP3/WBP4/POLI/RPL35/DCTN3/SNF8/ATXN2L/PARK7/COPE/GPN1/DDX42/PHB2/ACOT7/MTF2/PUF60/SCAF8/RAB11FIP2/ZBTB1/DIS3/DHX30/MMRN1/KIN/PAXIP1/ACIN1/CEP152/EXOSC7/PDS5B/ZNF423/TAB2/POGZ/PHF8/SMC5/LPIN1/VPS13A/PDS5A/BOP1/ANKRD12/ANKS1A/SIN3B/TUT4/WASHC4/USP22/U2SURP/LARS2/PPWD1/ATP13A2/SIRT1/AP4E1/TARDBP/HARS2/SF3B1/BRD4/SUZ12/MORC3/RPL13A/SRRM2/RBFOX2/TSPAN15/PATZ1/CD2AP/ZMYND8/PLD3/SDF2L1/PPIL2/SUN2/GCA/LSM4/TNFAIP8/PRDX5/TXN2/TECPR1/ARMC8/BRMS1/SUMF2/RPL36/LETMD1/RCHY1/AHCTF1/NELFB/ZNF521/PTPN23/PNISR/L3MBTL1/FAM32A/ZNF451/SS18L1/PPP1R16B/SENP6/ANKRD17/POLDIP2/GGA1/HERC4/WIPI2/PYGO1/IRF2BP1/PITPNC1/FBXL3/FBXL4/FAM50B/FBXO3/INTS6/TIMM13/TIMM10/OSTF1/MRPL46/SNORA73B/SNORD102/SNORA67/SNORA66/SNORD58A/SNORD54/SNORD47/SNORD55/SNORD14A/AKAP8L/DNAJC2/ZBTB11/PRELID1/ZNF330/ZNF638/UBE2S/RRP7A/TOR1B/MCAT/HTRA2/TOR2A/CCDC22/RGCC/NOB1/NTMT1/COMMD5/MACROD1/HIPK2/ZCCHC4/PHPT1/BABAM1/MRPL22/RANGRF/COMMD9/DROSHA/NXT1/PYCARD/ABT1/NCAPH2/REPIN1/GRHL1/RBM15B/TRA2A/CCDC106/PYCR2/RPA4/MRM2/STRN3/LMCD1/NOP53/STOML2/NOX4/GEMIN4/HP1BP3/HDGFL3/COPS7A/PRELID3B/UBXN1/ZNF593/YARS2/NOSIP/MRPL4/THAP4/NDUFA13/MRPS7/TRNT1/TRAPPC12/RLIM/CHCHD2/SDF4/MRTO4/ZNF219/CCDC174/SHISA5/MRPL37/MRPL27/ECSIT/MRPL35/ARL6IP4/ZNF771/NGRN/FZR1/TEX264/UCHL5/NIP7/ANAPC7/VGLL1/IP6K2/CTDSPL2/TRIAP1/TRMT112/ANAPC11/ZCCHC17/ESF1/PCF11/MED15/TRIM33/SRRT/NOP58/GET4/NSG2/CIAO2B/MRPS23/LSM8/NLK/POLR3K/WBP11/ARID4B/LUC7L3/C9orf78/MBD3/BRWD1/DCUN1D1/RBM27/ATAD2B/ETAA1/PLEKHA5/EXOSC4/MIER2/FAM193B/WDR5B/DDX49/GTPBP2/RNF111/ALKBH4/TET2/TRIT1/GATAD2A/DCAF16/CWC25/NSD3/DUSP23/ADPRS/ABITRAM/MRPL16/TMEM132A/PINX1/ACSM5/TESC/AURKAIP1/PIH1D1/NOL8/CDCA4/PDPR/OXR1/GPATCH2/RBM28/FIGN/ELP3/THAP1/MTPAP/CENPQ/MRPS18A/INTS10/MRM3/RNF220/RIF1/RPRD1A/ATAD3A/YY1AP1/PSPC1/IMP3/UBE2W/BRF2/PPP6R3/COPRS/NCBP3/NOP10/MED29/BMP2K/ZCCHC8/ANKRD10/THUMPD1/G2E3/NHP2/INTS8/RNF126/PRPF40A/ATF7IP/EDEM2/CCAR1/RCOR3/ZNF415/DDX28/MBNL3/FOXJ2/CAND1/KMT2E/ZMAT5/MYDGF/YLPM1/AKIP1/SLC2A4RG/RAD18/TCIM/EXOSC5/SMARCAD1/SPPL2B/FEM1C/EMSY/ATXN7L3/PRDM8/CTNNBIP1/CCNL1/CIAPIN1/UTP3/PCNP/PARP11/NUP107/LYRM4/ATP8B2/THAP11/PBXIP1/MIF4GD/WDR18/SCAF4/SHROOM4/INTS2/RPTOR/HACE1/NUFIP2/PDP2/DHX37/PHF12/UVSSA/RDH14/EPB41L5/ZBTB26/DDX55/MIER1/RBAK/SUGP1/GATAD1/POLD4/CTDSP1/CREBZF/RPRD1B/ZNF462/RBM25/UBL5/PLEKHA1/ZNF350/BACH2/NAA35/MRPL17/ZNF335/TP53AIP1/FIGNL1/MCCC2/NECAB1/IRF2BPL/TOR3A/MLST8/TENT4B/SOX17/COP1/NFKBIZ/SIL1/GMCL1/COPS7B/S100PBP/ILRUN/AEN/NIBAN2/VWA1/NABP1/MRPL14/MRPS26/MRPS15/MRPL41/MRPL38/MRPL36/MRPL34/MRPL11/UPF3B/UBE2Z/CAPRIN2/MRPS34/CHID1/MRPL57/CUEDC2/C2orf49/DCTPP1/METTL22/TAF1D/MAPKAP1/CHCHD7/TNIP2/C1orf35/RBM42/THOC6/CDC73/SAP130/FAM118B/SNRNP25/TUT7/SAP30L/RIOX1/PRKRIP1/NOL9/TBL1XR1/SH3D21/GEMIN7/KATNBL1/CARF/SLTM/CPSF7/BAALC/CBLL1/ZC3H14/ZNF672/ACTR5/KIAA0319L/ESRP2/RMI1/PSME3IP1/PHC3/MINDY3/DCAF17/MZT2B/BAIAP2L2/VCPIP1/CENPT/CTC1/MYCT1/MUS81/FBXO11/RUFY1/WDR26/ITPKC/CDK5RAP3/FLAD1/PUS1/WDR82/COASY/ACAD10/THAP7/LIMD2/COL18A1/LNPK/POLR2M/MOB2/TXNDC5/FIP1L1/TSPAN14/RNF146/ABHD17A/SF3B5/RAB33B/TMUB1/SOX7/ITCH/GRWD1/RBM4B/FRMD8/KCTD10/RBM48/NSRP1/ATRIP/SLA2/USP48/TRAF7/MAF1/ALKBH7/UQCC2/NUDT22/PYM1/ZNF397/VPS25/NAA38/MAML2/L3MBTL3/SLX4/GHDC/MCM8/ZC3H8/MRPL43/ZBTB37/ZGPAT/ZNF594/TNRC18/CBX2/LMNB2/PHF5A/RITA1/LSM10/ATG4D/SNHG7/USP45/REPS1/PPIL4/SNORD14B/HELZ2/CIPC/WNT3A/NAV2/TMEM250/GADD45GIP1/TIMM29/PYGO2/ANGEL2/IL33/BOD1/RPS19BP1/CHMP7/COG7/INTS4/GORAB/MRRF/FANK1/TIMM50/IMP4/MARS2/MUC16/TP53INP1/TP53RK/NACC1/C12orf57/MBD6/MYSM1/FBXO32/TRMT61A/KLHDC3/PHACTR3/MRPL53/MRPL54/LRG1/SNORD139/AGAP2/TADA1/TRIM6/EXOSC6/CHCHD1/AEBP2/ALKBH2/MRPL52/ISCA2/EARS2/MICOS13/C19orf47/NAXE/MRPL55/LIN54/NADK2/WDR36/NACC2/SPIN4/S100A16/SREK1/FAM76B/CREB3L4/C1orf52/PDIK1L/PYHIN1/COPS9/PPP4R2/CCDC13/SH3D19/CREBRF/SNRNP48/TRMT10B/ZNF383/DENND1B/CITED4/MIER3/ZNF366/QSOX2/SPIN3/POLR3H/AGO3/ARID2/FAAP20/CRTC2/CENPX/PDE12/CMYA5/KHDRBS2/NAIF1/C2orf69/TYSND1/CCNY/MRPL21/HNRNPA3/HNRNPUL2/RBM24/SYCP2L/LRWD1/SPDYA/IPMK/UBN2/BCL6B/NEAT1/MUC19/CHAMP1/FAM98B/TSEN54/CAVIN1/ZNF326/BTBD8/RPL7L1/ZNF789/MMAB/JMJD8/ZNF260/C1orf174/ZBTB8OS/COL28A1/GEN1/NUP43/POLN/NDUFS7/NHLRC2/SWI5/KMT5A/BOLA3/PROB1/LIN28B/RBM12B/ZNF506/SNORD100/SCARNA9/ECSCR/SDHAF1/MZT2A/SCARNA2/SCARNA7/SCARNA17/SNORA1/SNORD6/SNORD99/D2HGDH/DNLZ/UQCC3/ZBTB42/SNORA70F/MYZAP/SNORA63B/SNORD63B/SNORD175
mitochondrial envelope	CC	691	205	0.00152453	ABCB7/ALAS2/ALPL/ARL2/ATP5F1B/ATP5F1D/ATP5MC1/ATP5MC2/ATP5MC3/ATP5PO/BAD/BAK1/BAX/BCL2L1/BNIP1/TSPO/MRPL49/CNP/COX4I1/COX5B/COX6A1/COX7A2/COX8A/COX10/COX11/ATF2/SLC25A10/CYC1/CYP1A1/NIPSNAP2/GFER/GPER1/HK2/MRPL58/MPV17/NDUFA1/NDUFA2/NDUFA4/NDUFA5/NDUFA7/NDUFA8/NDUFAB1/NDUFB2/NDUFB7/NDUFB8/NDUFB9/NDUFC1/NDUFV1/NDUFS4/NDUFS6/NDUFS8/NME4/OPA1/PDE2A/SLC25A3/MRPL12/RPS3/RPS6KB1/SUOX/TUFM/UCP3/UQCRC1/UQCRFS1/VRK2/SLC25A16/SLC25A11/OGT/TMEM11/WASF1/COX5A/SLC25A27/SCO2/MRPS31/TIMM17B/PEMT/TOMM40/HAX1/TIMM44/VAT1/MRPL28/ATP5MG/UQCR11/PARK7/PHB2/SPART/LPIN1/VPS13A/UFL1/FKBP8/BCL2L13/MTCH1/SAMM50/LETMD1/NDUFAF3/FBXL4/TIMM13/TIMM10/MRPL46/UQCRQ/PRELID1/HTRA2/COA3/MRPL22/UBIAD1/RHOD/STOML2/PNPLA8/PRELID3B/FIS1/MRPL4/NDUFA13/MRPS7/CHCHD2/COX16/MRPL37/MRPL27/ECSIT/MRPL35/NGRN/TRIAP1/SLC25A39/MRPS23/MIEF1/NDUFB11/CRLS1/MRPL16/TMEM160/SLC25A38/AURKAIP1/MRPS18A/SLC25A36/ATAD3A/PARL/RAB5IF/SLC25A40/NDUFA4L2/STARD7/CIAPIN1/ABHD6/CCDC90B/MRPL17/MRPL14/MRPS26/MRPS15/MRPL41/MRPL38/MRPL36/MRPL34/MRPL11/TMEM135/ANTKMT/FUNDC2/MRPS34/MRPL57/TMEM223/CHCHD7/NLRX1/COQ8B/MYO19/COASY/RCC1L/TMEM14B/SLC25A18/ARMC10/SPNS1/TOMM40L/TMEM126A/NOA1/UQCC2/COA8/MRPL43/COX14/GADD45GIP1/TIMM29/SLC25A46/NDUFAF2/TIMM50/SFXN5/SLC25A25/PTPMT1/OMA1/MRPL53/MRPL54/CHCHD1/MRPL52/MICOS13/NDUFA11/MRPL55/TAMM41/SLC9B2/LETM2/ROMO1/TRMT10B/COX7B2/PGAM5/PLD6/MTLN/MRPL21/SLC25A34/MICU3/MTX3/NDUFS7/MICOS10/UQCC3/PIGBOS1
organelle envelope	CC	1093	312	0.00167598	ABCB7/ALAS2/ALPL/APEH/APP/ARL2/ATP5F1B/ATP5F1D/ATP5MC1/ATP5MC2/ATP5MC3/ATP5PO/BAD/BAK1/BAX/CCND1/BCL2L1/BNIP1/BNIP2/TSPO/MRPL49/CDH5/CDK2/CDK4/CNP/COX4I1/COX5B/COX6A1/COX7A2/COX8A/COX10/COX11/ATF2/SLC25A10/CYC1/CYP1A1/NIPSNAP2/GFER/GNAZ/GPER1/GPX4/HK2/DNAJB2/MRPL58/IL15RA/LMO7/MGST2/MPV17/NUDT1/MYO6/NDUFA1/NDUFA2/NDUFA4/NDUFA5/NDUFA7/NDUFA8/NDUFAB1/NDUFB2/NDUFB7/NDUFB8/NDUFB9/NDUFC1/NDUFV1/NDUFS4/NDUFS6/NDUFS8/NME4/OPA1/PCM1/CHMP1A/PDE2A/SLC25A3/RANBP1/MRPL12/RPS3/RPS6KB1/SORT1/S100A6/SEC13/STX1A/SUOX/MLX/TM7SF2/TPR/TUFM/UCP3/UQCRC1/UQCRFS1/VRK2/ZNF224/SLC25A16/AAAS/MAD1L1/SLC25A11/OGT/BANF1/TMEM11/WASF1/COX5A/SLC25A27/VPS4B/EI24/MAD2L1BP/WTAP/NUP155/MATR3/SCO2/SNUPN/MRPS31/TIMM17B/ZMPSTE24/SIGMAR1/PEMT/TMEM147/TOMM40/HAX1/TIMM44/NXF1/VAT1/MRPL28/ATP5MG/WDR3/UQCR11/PARK7/PHB2/ZBTB1/SPART/NPIPB3/PHF8/LPIN1/UBXN4/VPS13A/PUM2/UFL1/SIRT1/LEMD3/FKBP8/BCL2L13/MTCH1/SUN2/SAMM50/LETMD1/AHCTF1/NDUFAF3/OSBPL3/FAM169A/ANKRD17/FBXL4/TIMM13/TIMM10/MRPL46/DNAJC2/UQCRQ/PRELID1/VPS4A/TOR1B/HTRA2/TOR2A/COA3/FAM156A/MRPL22/NXT1/RBM15B/UBIAD1/RHOD/STOML2/PNPLA8/PRELID3B/FIS1/MRPL4/NDUFA13/MRPS7/CHCHD2/COX16/SHISA5/MRPL37/MRPL27/ECSIT/MRPL35/NGRN/FZR1/ATRAID/TRIAP1/SLC25A39/MRPS23/NUP54/MIEF1/NDUFB11/CRLS1/MRPL16/TMEM160/SLC25A38/AURKAIP1/TMEM33/MRPS18A/RIF1/SLC25A36/ATAD3A/PARL/CCAR1/RAB5IF/SLC25A40/AGPAT3/NDUFA4L2/STARD7/PARP6/CIAPIN1/PARP11/NUP107/ABHD6/INTS2/DHX37/CCDC90B/MRPL17/TNMD/TOR3A/TMEM168/AEN/C12orf43/MRPL14/MRPS26/MRPS15/MRPL41/MRPL38/MRPL36/MRPL34/MRPL11/TMEM135/ANTKMT/FUNDC2/MRPS34/MRPL57/CUEDC2/TMEM38A/TMEM223/CHCHD7/CHMP6/NLRX1/COQ8B/DNAJB14/MINDY3/MYO19/COASY/THAP7/CPTP/POLR2M/RCC1L/TMEM14B/SLC25A18/ARMC10/SPNS1/TOMM40L/TMEM126A/NOA1/UQCC2/COA8/GHDC/MRPL43/TNRC18/LMNB2/COX14/ITPRIP/GADD45GIP1/TIMM29/SLC25A46/CHMP7/NDUFAF2/TIMM50/SFXN5/SLC25A25/OSBPL8/PTPMT1/OMA1/MRPL53/MRPL54/CHCHD1/MRPL52/CMTM3/MICOS13/NDUFA11/MRPL55/TAMM41/SLC9B2/LETM2/ROMO1/CREB3L4/BROX/TRMT10B/SYNE3/ZNF383/TOR1AIP2/QSOX2/COX7B2/PGAM5/TMEM201/PLD6/MTLN/MRPL21/LEMD2/SPDYA/SLC25A34/MICU3/DPY19L4/MTX3/NUP43/NDUFS7/MICOS10/RGPD8/RGPD2/UQCC3/MYZAP/PIGBOS1
envelope	CC	1093	312	0.00167598	ABCB7/ALAS2/ALPL/APEH/APP/ARL2/ATP5F1B/ATP5F1D/ATP5MC1/ATP5MC2/ATP5MC3/ATP5PO/BAD/BAK1/BAX/CCND1/BCL2L1/BNIP1/BNIP2/TSPO/MRPL49/CDH5/CDK2/CDK4/CNP/COX4I1/COX5B/COX6A1/COX7A2/COX8A/COX10/COX11/ATF2/SLC25A10/CYC1/CYP1A1/NIPSNAP2/GFER/GNAZ/GPER1/GPX4/HK2/DNAJB2/MRPL58/IL15RA/LMO7/MGST2/MPV17/NUDT1/MYO6/NDUFA1/NDUFA2/NDUFA4/NDUFA5/NDUFA7/NDUFA8/NDUFAB1/NDUFB2/NDUFB7/NDUFB8/NDUFB9/NDUFC1/NDUFV1/NDUFS4/NDUFS6/NDUFS8/NME4/OPA1/PCM1/CHMP1A/PDE2A/SLC25A3/RANBP1/MRPL12/RPS3/RPS6KB1/SORT1/S100A6/SEC13/STX1A/SUOX/MLX/TM7SF2/TPR/TUFM/UCP3/UQCRC1/UQCRFS1/VRK2/ZNF224/SLC25A16/AAAS/MAD1L1/SLC25A11/OGT/BANF1/TMEM11/WASF1/COX5A/SLC25A27/VPS4B/EI24/MAD2L1BP/WTAP/NUP155/MATR3/SCO2/SNUPN/MRPS31/TIMM17B/ZMPSTE24/SIGMAR1/PEMT/TMEM147/TOMM40/HAX1/TIMM44/NXF1/VAT1/MRPL28/ATP5MG/WDR3/UQCR11/PARK7/PHB2/ZBTB1/SPART/NPIPB3/PHF8/LPIN1/UBXN4/VPS13A/PUM2/UFL1/SIRT1/LEMD3/FKBP8/BCL2L13/MTCH1/SUN2/SAMM50/LETMD1/AHCTF1/NDUFAF3/OSBPL3/FAM169A/ANKRD17/FBXL4/TIMM13/TIMM10/MRPL46/DNAJC2/UQCRQ/PRELID1/VPS4A/TOR1B/HTRA2/TOR2A/COA3/FAM156A/MRPL22/NXT1/RBM15B/UBIAD1/RHOD/STOML2/PNPLA8/PRELID3B/FIS1/MRPL4/NDUFA13/MRPS7/CHCHD2/COX16/SHISA5/MRPL37/MRPL27/ECSIT/MRPL35/NGRN/FZR1/ATRAID/TRIAP1/SLC25A39/MRPS23/NUP54/MIEF1/NDUFB11/CRLS1/MRPL16/TMEM160/SLC25A38/AURKAIP1/TMEM33/MRPS18A/RIF1/SLC25A36/ATAD3A/PARL/CCAR1/RAB5IF/SLC25A40/AGPAT3/NDUFA4L2/STARD7/PARP6/CIAPIN1/PARP11/NUP107/ABHD6/INTS2/DHX37/CCDC90B/MRPL17/TNMD/TOR3A/TMEM168/AEN/C12orf43/MRPL14/MRPS26/MRPS15/MRPL41/MRPL38/MRPL36/MRPL34/MRPL11/TMEM135/ANTKMT/FUNDC2/MRPS34/MRPL57/CUEDC2/TMEM38A/TMEM223/CHCHD7/CHMP6/NLRX1/COQ8B/DNAJB14/MINDY3/MYO19/COASY/THAP7/CPTP/POLR2M/RCC1L/TMEM14B/SLC25A18/ARMC10/SPNS1/TOMM40L/TMEM126A/NOA1/UQCC2/COA8/GHDC/MRPL43/TNRC18/LMNB2/COX14/ITPRIP/GADD45GIP1/TIMM29/SLC25A46/CHMP7/NDUFAF2/TIMM50/SFXN5/SLC25A25/OSBPL8/PTPMT1/OMA1/MRPL53/MRPL54/CHCHD1/MRPL52/CMTM3/MICOS13/NDUFA11/MRPL55/TAMM41/SLC9B2/LETM2/ROMO1/CREB3L4/BROX/TRMT10B/SYNE3/ZNF383/TOR1AIP2/QSOX2/COX7B2/PGAM5/TMEM201/PLD6/MTLN/MRPL21/LEMD2/SPDYA/SLC25A34/MICU3/DPY19L4/MTX3/NUP43/NDUFS7/MICOS10/RGPD8/RGPD2/UQCC3/MYZAP/PIGBOS1
catalytic complex	CC	1512	421	0.00209198	ACTG1/AGL/AMFR/APC/ATP5F1B/ATP5F1D/ATP5MC1/ATP5MC2/ATP5MC3/ATP6V0B/ATP6V0A1/ATP5PO/BCKDHA/CCND1/CALM3/CASP2/CCND3/CCNG2/CCNT2/CDC27/CDK2/CDK4/CDKN1A/CDKN2D/COX4I1/COX5B/COX6A1/COX7A2/COX8A/COX10/ATF2/CYC1/DAD1/DDOST/DYNC1I2/DYNC1LI2/PHC1/PHC2/ERH/ETFB/EXT2/EZH1/BPTF/FARSA/FXN/GCSH/GNA11/GNAI1/GNAI2/GNAZ/GNB1/GNB2/GNG11/GNGT2/GTF2A1/GTF2E2/HDAC1/HEXA/HNRNPA2B1/HNRNPAB/HNRNPH1/HNRNPU/LMO7/MAP3K5/NDUFA1/NDUFA2/NDUFA4/NDUFA5/NDUFA7/NDUFA8/NDUFAB1/NDUFB2/NDUFB7/NDUFB8/NDUFB9/NDUFC1/NDUFV1/NDUFS4/NDUFS6/NDUFS8/P4HB/PCCA/PDHB/PGGT1B/PIGA/PIGC/PIK3C2A/PIK3R2/EXOSC9/EXOSC10/PNN/POLD1/POLD2/POLG/POLR2A/POLR2C/POLR2D/POLR2E/POLR2F/POLR2G/POLR2H/POLR2L/POLRMT/PPP1CA/PTPA/PPP2R5A/PPP2R5B/PPP2R5D/PPP2R5E/PPP4C/PRKAA1/PRKAB1/PRKAB2/PRKAR1A/PRKAR2A/PRKAR2B/PRKCI/PSMA7/PSMB1/PSMB4/PSMB5/PSMB6/PSMB7/PSMB10/PSMC3/PSMD3/PSMD9/PSMD12/PSMD13/QARS1/RAD23A/ARID4A/RBBP4/ATXN7/SRSF1/SMARCC2/SNRPB/SNRPD2/SS18/STK11/TAF1/TAF2/TAF6/TAF10/MAP3K7/TARBP2/TBP/ELOB/THBD/TPR/TRAF2/TSNAX/U2AF1/UBE2D1/UBE2V1/UQCRC1/UQCRFS1/UTY/XRCC4/DEK/SHOC2/CUL5/CDK2AP1/GAN/SF3A2/CLPP/NRIP1/ESS2/AXIN1/SPOP/EEA1/CUL4B/OGT/PIK3R3/FCN3/RUVBL1/SOCS1/DNAH11/SNX4/GPAA1/CRADD/FADD/CCNK/BUD31/PRPF4B/MBD2/RNF8/PIGQ/USP14/ATG12/UBE2L6/BCL7C/BCL7B/SOCS6/UBE4A/COX5A/GRHPR/MED27/SPTLC2/VPS4B/WTAP/RNF7/UBE3C/AQR/HDAC9/TBKBP1/MLEC/JADE3/RNF144A/KEAP1/SUPT7L/TANK/PIGK/RANBP9/SAE1/DNAL4/ALYREF/TOPORS/POP7/SRRM1/STUB1/SF3A1/MARCHF6/C1D/MCRS1/ZNHIT1/TADA3/SYNCRIP/DCTN2/ATP5MG/GNA13/WDR4/BRD8/SUGT1/MSL3/UQCR11/ADRM1/WWP1/KAT7/ATG14/DIS3/RALY/PAXIP1/EXOSC7/ZSWIM8/SMC5/UBR2/SIN3B/USP22/NUDCD3/PPWD1/SF3B1/KCTD2/SUZ12/SRRM2/PPIL2/ARMC8/BRMS1/RCHY1/SS18L1/EPC2/FBXL3/FBXL4/TSPAN17/FBXO3/UQCRQ/VPS4A/UBE2S/HTRA2/CECR2/SPCS1/DROSHA/PYCARD/RBM15B/NOX4/PARD6A/NDUFA13/APH1A/DCTN4/FZR1/UCHL5/ANAPC7/ANAPC11/UBE2D4/POLR3K/ARID4B/MBD3/DCUN1D1/DPM3/KCTD5/FBXW5/EXOSC4/NDUFB11/WDR5B/FBXL19/MBTD1/KLHL24/GATAD2A/ELP6/DCAF16/CWC25/PDPR/DMAC2/ELP3/DCUN1D2/NOP10/SUPT20H/ZCCHC8/PIGV/NHP2/RCOR3/CAND1/PSENEN/KMT2E/RAD18/NDUFA4L2/EXOSC5/FEM1C/ATXN7L3/CTNNBIP1/CCNL1/LYRM4/RANBP10/ZSWIM5/PHF12/POLD4/NAA35/ATG101/MCCC2/COP1/RMND5B/COLEC11/C2orf49/FBXL15/CDC73/SAP130/NAA16/SAP30L/ZYG11B/TBL1XR1/CBLL1/ACTR5/RMI1/PHC3/NAA25/DCAF17/MUS81/FBXO11/WDR26/WDR82/POLR2M/FBXO38/SHARPIN/SF3B5/DYNLRB2/KCTD10/KBTBD7/RNASEH2C/SLA2/TRAF7/DCUN1D5/WDR83/NAA38/PARD6G/GNPTG/PARD6B/CBX2/FBH1/FBXL20/DYNC2I2/CTU1/ATP6V1E2/PPP1R3E/SPSB3/BOD1/CCNQ/TMEM183A/ORMDL3/FBXO32/PCMTD1/TRMT61A/KLHDC3/TADA1/UBE2J2/EXOSC6/CFAP70/AEBP2/ANKRD9/NOXO1/NDUFA11/FBXO27/DNAH14/ACVR1C/UBR3/RPP25L/FBXL14/DNAH2/FAM98C/KANSL1L/PPP4R2/RNF217/TENT2/COX7B2/POLR3H/AGO3/ZFC3H1/ARID2/UBR1/CCNY/HNRNPA3/ATP6V1C2/GATC/FAM98B/TSEN54/DCAF4L1/GPIHBP1/ZBTB8OS/SPOPL/NDUFS7/RNASEK/MYZAP
nucleoplasm	CC	3647	969	0.00214181	ACADS/APBB1/APC/BIRC3/APRT/ARL2/ARL3/ATF1/ATP6V0A1/BACH1/BAG1/CCND1/BCL6/BLVRB/BMX/BYSL/CAPS/CASP7/CBFB/CCND3/CCNT2/CDC27/CDC34/CDH5/CDK2/CDK4/CDKN1A/CDKN2D/CEBPB/CEBPD/CENPB/CENPC/RCC1/CHD1/COX4I1/ATF2/CSPG4/SLC25A10/DAPK3/DFFA/ATN1/DUSP3/DUSP7/DVL2/S1PR1/PHC1/PHC2/EIF2D/ELK3/ELK4/EPHB2/NR2F6/ERF/ERG/ESRRA/ETS1/MECOM/EWSR1/EZH1/FABP5/FANCA/BPTF/FANCF/FAU/FDPS/FOXF2/FLI1/FMR1/AFF2/FOSB/FUS/GABPA/LRRC32/GNAI1/GNAI2/GPER1/MKNK2/GPS1/GTF2A1/GTF2E2/GTF3A/H2AX/H3-3A/HDAC1/HDGF/HIC1/HIF1A/HNRNPA2B1/HNRNPAB/HNRNPD/HNRNPH1/HNRNPH3/HNRNPU/HOXB7/HSBP1/HSF2/HSF4/FOXN2/MRPL58/ID1/RBPJ/CXCR2/FOXK2/ISG20/ITPA/IVD/KPNA5/RPSA/LIG1/LOXL2/LYL1/SMAD2/SMAD4/SMAD6/SMAD7/SMAD9/MAN2B1/MDM2/MDM4/MEOX2/MGMT/MNT/MPG/MPO/MRE11/MSX1/MYBL1/MYC/MYO1C/MYO6/NCAM2/NCBP1/NDUFAB1/NFATC1/NFE2L1/NFKB2/NFX1/NFYB/NGFR/SNU13/NQO2/CNOT2/NOTCH1/NOTCH3/NPAT/NTHL1/OGG1/OPA1/ORC2/PALM/PCBD1/PCM1/PDE9A/PDHB/PIK3C2A/PIN1/PKP2/PLAG1/EXOSC9/EXOSC10/PNN/POLD1/POLD2/POLR2A/POLR2C/POLR2D/POLR2E/POLR2F/POLR2G/POLR2H/POLR2L/PPM1G/PPP1CA/PTPA/PPP2R5D/PPP4C/PPP5C/PRKAA1/PRKAB1/PRKAB2/PRKCI/PKN1/PKN2/MAPK4/MAPK11/MASP1/PSKH1/PSMA7/PSMB1/PSMB4/PSMB5/PSMB6/PSMB7/PSMB10/PSMC3/PSMD3/PSMD9/PSMD12/PSMD13/PTEN/PTPN7/PTPN9/PTPN12/RAD21/RAD23A/RAD52/ARID4A/RBBP4/RBL1/RELB/REST/RFC2/RFC5/RFX5/RGS12/RORA/RPL27/RPS3/RPS5/RPS6/RPS6KA2/RPS6KB1/RPS6KB2/RPS7/RPS8/RPS10/RPS12/RPS15/RPS16/RPS19/RPS21/RPS29/SAFB/SALL1/MAPK12/ATXN7/SCN5A/SEC13/SEC14L1/SFPQ/SRSF1/SRSF2/SRSF4/SRSF5/SRSF6/SKI/SKIL/SMARCC2/SUMO3/SNAPC2/SNRNP70/SNRPB/SNRPC/SNRPD2/SON/SOX12/SP2/SP4/SPR/SRF/RO60/STAT2/STAT3/STK11/STYX/TAF1/TAF2/TAF6/TAF10/TARBP2/TBP/TBXA2R/TCEA2/ELOB/TCF3/TCF7L2/GCFC2/ZNF354A/TCF20/MLX/TEAD4/TFAP2A/TFDP1/TIA1/TIAL1/TPP2/TPR/TRAF2/TSNAX/DNAJC7/HIRA/U2AF1/UBA1/UBE2D1/UBE2V1/UFD1/NR1H2/UROD/UTY/WEE1/XRCC4/SF1/ZFX/ZFY/ZNF12/ZNF22/ZNF24/ZBTB25/ZNF74/ZNF143/ZNF148/ZBTB17/VEZF1/ZMYM2/ZNF207/ZNF224/PRDM2/MAPKAPK3/DEK/MLLT10/SHOC2/AAAS/CDK2AP1/SF3A2/NRIP1/UBL4A/LAGE3/BAP1/H2AC6/PLA2G6/SPOP/UXT/CAVIN2/CUL4B/TEAD2/OGT/API5/CGGBP1/BLZF1/PIAS1/MKNK1/STK16/RUVBL1/RFXANK/SOCS1/PEA15/SRSF9/B4GALT2/TRIM24/CCNK/BANF1/PER2/FUBP1/CPNE3/BUD31/PRPF4B/HERC2/MBD2/SKAP2/FUBP3/H1-10/RPS6KA4/LIMD1/TAF1C/RNF8/UBE2M/BTAF1/AIP/LDB2/PRPF3/RRP9/CBFA2T2/ATG12/FIBP/SCAF11/UBE2L6/RPS6KA5/MAPKAPK2/WDR46/SRSF11/COPS2/PPIG/LONP1/RECQL5/ZRANB2/MED23/MED27/CLOCK/RBM39/MAD2L1BP/WTAP/RNF7/TRAF4/ISG15/GCC2/SAFB2/ZNF432/CLINT1/PUM1/AQR/HDAC9/JADE3/RAPGEF5/BCLAF1/TATDN2/IP6K1/KEAP1/SETDB1/TLK1/DDX46/ZBED4/TELO2/SUPT7L/FAM20B/USP15/USP3/THRAP3/THOC1/HNRNPDL/DMTF1/ZBTB33/RANBP9/SAE1/NR1H3/SNUPN/TSFM/CTDSP2/HIPK3/RBM12/YAF2/MBNL2/RBM7/RBM5/ALYREF/USPL1/TOPORS/GDF11/POP7/SRRM1/SF3B4/STUB1/SMNDC1/SF3A1/NPM3/RACK1/YAP1/CD2BP2/RBM14/EMG1/C1D/MCRS1/TAB1/ZNHIT1/TADA3/UBE2E3/NXF1/CREB3/SYNCRIP/NCOA2/DDX17/DEAF1/SIVA1/CCT4/TBL3/MXD4/SPAG5/TRIM16/CAMKK2/KHDRBS3/CELF1/NFAT5/MAP3K2/GRAP/SRSF10/ZBTB6/WDR4/WDR3/BRD8/TXNL4A/PAPOLA/TCERG1/MAGED2/SRSF8/MSL3/STARD3/ADRM1/CPSF6/DDX52/CLASRP/KAT7/FAM107A/PKP3/WBP4/POLI/SNF8/ATXN2L/PARK7/COPE/GPN1/DDX42/ACOT7/MTF2/PUF60/SCAF8/RAB11FIP2/ZBTB1/DIS3/KIN/PAXIP1/ACIN1/CEP152/EXOSC7/PDS5B/ZNF423/TAB2/POGZ/PHF8/SMC5/LPIN1/PDS5A/BOP1/ANKRD12/ANKS1A/SIN3B/WASHC4/USP22/U2SURP/PPWD1/SIRT1/TARDBP/SF3B1/BRD4/SUZ12/MORC3/SRRM2/RBFOX2/TSPAN15/PATZ1/ZMYND8/PPIL2/LSM4/TNFAIP8/TECPR1/ARMC8/BRMS1/LETMD1/RCHY1/AHCTF1/NELFB/ZNF521/PTPN23/PNISR/L3MBTL1/FAM32A/ZNF451/SS18L1/PPP1R16B/SENP6/ANKRD17/GGA1/WIPI2/PYGO1/IRF2BP1/PITPNC1/FBXL3/FBXL4/FAM50B/FBXO3/INTS6/MRPL46/AKAP8L/DNAJC2/ZBTB11/PRELID1/ZNF330/ZNF638/UBE2S/RRP7A/CCDC22/RGCC/NOB1/NTMT1/COMMD5/MACROD1/HIPK2/PHPT1/BABAM1/RANGRF/COMMD9/DROSHA/NXT1/PYCARD/NCAPH2/REPIN1/GRHL1/RBM15B/TRA2A/CCDC106/RPA4/STRN3/LMCD1/NOP53/GEMIN4/HP1BP3/HDGFL3/COPS7A/UBXN1/ZNF593/YARS2/NOSIP/THAP4/NDUFA13/TRNT1/TRAPPC12/RLIM/ZNF219/CCDC174/ECSIT/ARL6IP4/ZNF771/NGRN/FZR1/UCHL5/NIP7/ANAPC7/VGLL1/IP6K2/CTDSPL2/TRIAP1/TRMT112/ANAPC11/ESF1/PCF11/MED15/TRIM33/SRRT/NOP58/GET4/CIAO2B/LSM8/NLK/POLR3K/WBP11/ARID4B/LUC7L3/C9orf78/MBD3/BRWD1/DCUN1D1/RBM27/ATAD2B/ETAA1/PLEKHA5/EXOSC4/MIER2/FAM193B/WDR5B/DDX49/RNF111/TET2/GATAD2A/DCAF16/CWC25/NSD3/DUSP23/ADPRS/ABITRAM/PINX1/TESC/AURKAIP1/CDCA4/GPATCH2/THAP1/MTPAP/CENPQ/INTS10/RIF1/RPRD1A/YY1AP1/PSPC1/IMP3/UBE2W/BRF2/PPP6R3/COPRS/NCBP3/NOP10/MED29/BMP2K/ZCCHC8/ANKRD10/THUMPD1/NHP2/INTS8/RNF126/PRPF40A/ATF7IP/CCAR1/RCOR3/DDX28/MBNL3/FOXJ2/CAND1/KMT2E/ZMAT5/YLPM1/AKIP1/SLC2A4RG/RAD18/TCIM/EXOSC5/SMARCAD1/SPPL2B/FEM1C/EMSY/ATXN7L3/PRDM8/CTNNBIP1/CCNL1/CIAPIN1/UTP3/PCNP/PARP11/LYRM4/THAP11/PBXIP1/WDR18/SCAF4/SHROOM4/INTS2/RPTOR/HACE1/NUFIP2/DHX37/PHF12/UVSSA/RDH14/EPB41L5/ZBTB26/DDX55/MIER1/RBAK/SUGP1/GATAD1/POLD4/CTDSP1/CREBZF/RPRD1B/ZNF462/RBM25/UBL5/PLEKHA1/ZNF350/BACH2/NAA35/ZNF335/NECAB1/IRF2BPL/MLST8/SOX17/COP1/NFKBIZ/COPS7B/S100PBP/ILRUN/AEN/NIBAN2/NABP1/MRPS26/MRPS15/MRPL36/UPF3B/UBE2Z/CAPRIN2/CUEDC2/C2orf49/DCTPP1/METTL22/TAF1D/MAPKAP1/TNIP2/RBM42/THOC6/CDC73/SAP130/FAM118B/SNRNP25/TUT7/SAP30L/RIOX1/PRKRIP1/NOL9/TBL1XR1/SH3D21/GEMIN7/KATNBL1/SLTM/CPSF7/BAALC/CBLL1/ZC3H14/ZNF672/ACTR5/ESRP2/RMI1/PSME3IP1/PHC3/MINDY3/DCAF17/MZT2B/BAIAP2L2/CENPT/CTC1/MYCT1/MUS81/FBXO11/RUFY1/WDR26/ITPKC/PUS1/WDR82/THAP7/LIMD2/LNPK/POLR2M/MOB2/FIP1L1/RNF146/ABHD17A/SF3B5/SOX7/ITCH/GRWD1/RBM4B/FRMD8/KCTD10/RBM48/NSRP1/ATRIP/SLA2/USP48/MAF1/UQCC2/NUDT22/PYM1/VPS25/NAA38/MAML2/L3MBTL3/SLX4/MCM8/ZC3H8/ZBTB37/ZGPAT/ZNF594/TNRC18/CBX2/PHF5A/RITA1/LSM10/ATG4D/USP45/REPS1/PPIL4/HELZ2/CIPC/NAV2/TMEM250/GADD45GIP1/PYGO2/ANGEL2/IL33/BOD1/RPS19BP1/CHMP7/INTS4/GORAB/FANK1/TIMM50/IMP4/TP53INP1/TP53RK/NACC1/C12orf57/MBD6/MYSM1/FBXO32/TRMT61A/KLHDC3/PHACTR3/AGAP2/TADA1/TRIM6/EXOSC6/CHCHD1/AEBP2/ALKBH2/MRPL52/MICOS13/C19orf47/LIN54/WDR36/SPIN4/SREK1/FAM76B/CREB3L4/C1orf52/PDIK1L/PYHIN1/COPS9/PPP4R2/CCDC13/SH3D19/CREBRF/SNRNP48/TRMT10B/ZNF383/DENND1B/CITED4/MIER3/ZNF366/QSOX2/SPIN3/POLR3H/AGO3/ARID2/FAAP20/CRTC2/CENPX/CMYA5/KHDRBS2/NAIF1/CCNY/HNRNPA3/HNRNPUL2/RBM24/SYCP2L/LRWD1/SPDYA/IPMK/UBN2/BCL6B/NEAT1/CHAMP1/FAM98B/TSEN54/CAVIN1/ZNF326/BTBD8/ZNF789/ZNF260/C1orf174/ZBTB8OS/GEN1/NUP43/POLN/KMT5A/BOLA3/PROB1/LIN28B/RBM12B/ECSCR/SDHAF1/MZT2A/SCARNA17/DNLZ/UQCC3/ZBTB42/MYZAP
Cajal body	CC	53	23	0.00225999	CDK2/EWSR1/FMR1/HNRNPA2B1/ISG20/NPAT/SNRPC/U2AF1/PRPF3/DDX46/USPL1/SMNDC1/DDX42/SRRM2/GEMIN4/NOP58/NOP10/NHP2/FAM118B/ZC3H8/LSM10/ANGEL2/SCARNA17
cytochrome complex	CC	30	15	0.00245693	COX4I1/COX5B/COX6A1/COX7A2/COX8A/COX10/CYC1/NDUFA4/UQCRC1/UQCRFS1/COX5A/UQCR11/UQCRQ/NDUFA4L2/COX7B2
nuclear exosome (RNase complex)	CC	12	8	0.00259071	EXOSC9/EXOSC10/C1D/DIS3/EXOSC7/EXOSC4/EXOSC5/EXOSC6
hemoglobin complex	CC	10	7	0.00329043	HBA1/HBA2/HBM/HBB/HBG1/HBG2/AHSP
RNA polymerase II, core complex	CC	15	9	0.0038874	POLR2A/POLR2C/POLR2D/POLR2E/POLR2F/POLR2G/POLR2H/POLR2L/POLR2M
prefoldin complex	CC	6	5	0.00442119	PFDN1/PFDN2/PFDN4/PFDN5/PDRG1
intracellular protein-containing complex	CC	816	232	0.00762202	ACTG1/AMFR/APC/CDC27/ATF2/PHC1/PHC2/FMR1/GTF2A1/GTF2E2/HNRNPU/LMO7/NCBP1/NFKB2/CNOT2/CNOT4/PFDN2/PGGT1B/POLD1/POLD2/POLG/POLR2A/POLR2C/POLR2D/POLR2E/POLR2F/POLR2G/POLR2H/POLR2L/POLRMT/PPP5C/PRKAA1/PRKAB1/PRKAB2/PRKAR1A/PRKAR2A/PRKAR2B/PSMA7/PSMB1/PSMB4/PSMB5/PSMB6/PSMB7/PSMB10/PSMC3/PSMD3/PSMD9/PSMD12/PSMD13/QARS1/RAD23A/ATXN7/STK11/TAF1/TAF2/TAF6/TAF10/MAP3K7/TARBP2/TBP/ELOB/TRAF2/TSC1/TSNAX/UBE2D1/UBE2V1/XRCC4/CUL5/GAN/AXIN1/SPOP/UXT/CUL4B/OGT/RUVBL1/RNF8/AIP/USP14/UBE2L6/UBE4A/CIAO1/MED27/EIF4E2/RNF7/UBE3C/JADE3/RNF144A/KEAP1/TELO2/SUPT7L/RANBP9/TOPORS/POP7/STUB1/MARCHF6/MCRS1/TADA3/SYNCRIP/CCT7/CCT4/BRD8/SUGT1/MSL3/ADRM1/WWP1/CDC37/KAT7/ZSWIM8/UBR2/USP22/KCTD2/SDF2L1/RASGRP3/ARMC8/RCHY1/EPC2/FBXL3/FBXL4/TSPAN17/FBXO3/UBE2S/LAMTOR2/DROSHA/CARD10/TRAPPC12/FZR1/UCHL5/ANAPC7/ANAPC11/UBE2D4/CIAO2B/TRAPPC2L/POLR3K/DCUN1D1/DPM3/KCTD5/FBXW5/FBXL19/BORCS6/MBTD1/KLHL24/ELP6/DCAF16/LAMTOR1/DMAC2/ELP3/DNAAF2/DCUN1D2/BLOC1S4/NCBP3/SUPT20H/PIGV/BCAS4/CAND1/RAD18/FEM1C/ATXN7L3/CTNNBIP1/RPTOR/RANBP10/ZSWIM5/POLD4/NAA35/MLST8/COP1/CIAO3/RMND5B/KXD1/C2orf49/TRAPPC6A/MAPKAP1/FBXL15/CDC73/NAA16/ZYG11B/HPS6/CBLL1/PHC3/NAA25/DCAF17/MUS81/FBXO11/WDR26/POLR2M/FBXO38/PDRG1/SHARPIN/SF3B5/KCTD10/KBTBD7/RNASEH2C/TRAF7/DCUN1D5/NAA38/CBX2/FBH1/FBXL20/HPS4/CCDC120/CTU1/SPSB3/TMEM183A/FBXO32/PCMTD1/KLHDC3/TADA1/UBE2J2/PIH1D2/ANKRD9/TRAPPC5/FBXO27/UBR3/RPP25L/FBXL14/FAM98C/KANSL1L/RNF217/TENT2/POLR3H/AGO3/UBR1/RICTOR/GATC/FAM98B/TSEN54/ZNF326/DCAF4L1/ZBTB8OS/SPOPL/LAMTOR4/TRAPPC3L/MYZAP
respiratory chain complex IV	CC	19	10	0.00824218	COX4I1/COX5B/COX6A1/COX7A2/COX8A/NDUFA4/UQCRFS1/COX5A/NDUFA4L2/COX7B2
RPAP3/R2TP/prefoldin-like complex	CC	9	6	0.00947995	PFDN2/POLR2E/UXT/RUVBL1/PIH1D1/PDRG1
haptoglobin-hemoglobin complex	CC	9	6	0.00947995	HBA1/HBA2/HBM/HBB/HBG1/HBG2
trans-Golgi network	CC	230	73	0.00956274	AP1G1/APP/VPS51/CA4/AP1S1/CLTB/CLTC/GOLGA1/GPER1/HLA-DQA1/HLA-DQB1/HLA-DRA/HLA-DRB3/HLA-DRB5/NDST1/LLGL1/MYO1B/PIK3C2A/RAB13/VPS52/ATXN2/EIPR1/CHST1/VAMP4/STX16/AP1M1/PLOD3/COG1/PREPL/GCC2/ARFRP1/RABEPK/RAB21/DOP1A/GGA2/GGA3/SYT11/DENND5A/AP4E1/GGA1/ARFIP1/HOOK2/ASAP1/RAB14/NSG2/INPP5K/GSAP/CCDC186/PLEKHJ1/GOLPH3L/PI4K2A/TBC1D23/TMEM165/GPR108/ATP8B2/RELCH/PLEKHA3/CHID1/YIPF2/TRAPPC6A/SLC66A2/YIPF4/SYS1/COG7/MARCHF9/TJAP1/PHETA1/TEPSIN/PHETA2/FAM91A1/ARL5B/ATG9B/RAB43
mitochondrial respiratory chain complex IV	CC	17	9	0.0115519	COX4I1/COX5B/COX6A1/COX7A2/COX8A/NDUFA4/UQCRFS1/COX5A/NDUFA4L2
small ribosomal subunit	CC	66	25	0.0122216	FAU/RPSA/RPS3/RPS5/RPS6/RPS7/RPS8/RPS10/RPS12/RPS15/RPS16/RPS19/RPS21/RPS29/MRPS31/RACK1/MRPS7/MRPS23/AURKAIP1/MRPS18A/IMP3/MRPS26/MRPS15/MRPS34/CHCHD1
peptidase complex	CC	106	37	0.0122427	CASP2/PSMA7/PSMB1/PSMB4/PSMB5/PSMB6/PSMB7/PSMB10/PSMC3/PSMD3/PSMD9/PSMD12/PSMD13/RAD23A/ATXN7/TAF6/TAF10/THBD/FCN3/GPAA1/CRADD/USP14/UBE3C/SUPT7L/PIGK/TADA3/ADRM1/USP22/HTRA2/SPCS1/UCHL5/SUPT20H/ATXN7L3/COLEC11/SF3B5/TADA1/UBR1
cytosolic small ribosomal subunit	CC	35	15	0.0143284	FAU/RPSA/RPS3/RPS5/RPS6/RPS7/RPS8/RPS10/RPS12/RPS15/RPS16/RPS19/RPS21/RPS29/RACK1
clathrin vesicle coat	CC	32	14	0.0144736	AP1G1/AP1S1/AP2S1/CLTB/CLTC/AP1G2/AP1M1/CLINT1/STON1/SYNRG/EPN2/EPN1/NECAP2/BTBD8
ESCRT II complex	CC	3	3	0.0151644	SNF8/VPS36/VPS25
EARP complex	CC	3	3	0.0151644	VPS51/VPS52/VPS50
mitochondrial matrix	CC	442	129	0.0177051	ACADS/ACAT1/ALAS2/NUDT2/ARL2/ATP5F1B/ATP5F1D/BCKDHA/BCL2L1/BTD/C1QBP/MRPL49/CASQ1/ECI1/DTYMK/ETFB/FXN/GCDH/GCSH/GLUD1/GPX1/HAGH/HMGCL/MRPL58/IVD/MPG/MPST/NUDT1/NDUFA7/NDUFAB1/NDUFB8/NDUFS8/NME4/OGG1/PCCA/PDE2A/PDHB/POLG/POLRMT/QARS1/MRPL12/RPS3/SUOX/TST/TUFM/CLPP/TBRG4/LONP1/SCO2/TSFM/MRPS31/HAX1/TIMM44/MRPL28/MTHFS/ACOT2/PARK7/DHX30/LARS2/HARS2/PRDX5/TXN2/POLDIP2/MRPL46/MCAT/MRPL22/PYCR2/MRM2/YARS2/MRPL4/MRPS7/TRNT1/MRPL37/MRPL27/MRPL35/MRPS23/TRIT1/ADPRS/MRPL16/ACSM5/AURKAIP1/PDPR/MRPS18A/MRM3/ATAD3A/DDX28/LYRM4/PDP2/MRPL17/TP53AIP1/MCCC2/MRPL14/MRPS26/MRPS15/MRPL41/MRPL38/MRPL36/MRPL34/MRPL11/MRPS34/MRPL57/FLAD1/PUS1/COASY/ACAD10/ALKBH7/UQCC2/MRPL43/ATG4D/GADD45GIP1/MRRF/MARS2/MRPL53/MRPL54/CHCHD1/MRPL52/ISCA2/EARS2/NAXE/MRPL55/NADK2/PDE12/C2orf69/MRPL21/MMAB/NDUFS7/BOLA3/SDHAF1/D2HGDH
Golgi apparatus subcompartment	CC	320	96	0.0180101	AP1G1/APP/VPS51/CA4/AP1S1/CLTB/CLTC/FUT1/GALNT2/GOLGA1/GOLGB1/GPER1/HLA-DQA1/HLA-DQB1/HLA-DRA/HLA-DRB3/HLA-DRB5/NDST1/LLGL1/MYO1B/PIK3C2A/RAB13/SORT1/VPS52/ATXN2/ST3GAL2/EIPR1/CHST1/VAMP4/STX16/B4GALT2/MBTPS1/AP1M1/PLOD3/B4GALT5/COG1/PREPL/PITPNM1/GCC2/BCAP31/ARFRP1/RABEPK/B4GALT7/RAB21/DOP1A/GGA2/GGA3/SYT11/DENND5A/DNMBP/TMED3/AP4E1/GGA1/ARFIP1/HOOK2/ASAP1/APH1A/NAGPA/RAB14/NSG2/INPP5K/GSAP/CHPF2/RASIP1/CCDC186/PLEKHJ1/GOLPH3L/PI4K2A/TBC1D23/PSENEN/TMEM165/GPR108/ATP8B2/HACE1/RELCH/PLEKHA3/CHID1/YIPF2/TRAPPC6A/VCPIP1/SLC66A2/YIPF4/SYS1/COG7/MARCHF9/TJAP1/B3GALT6/PHETA1/TEPSIN/PHETA2/FAM91A1/ARL5B/B4GALNT3/ATG9B/RAB43/GOLGA8B
exosome (RNase complex)	CC	18	9	0.0181001	EXOSC9/EXOSC10/C1D/DIS3/EXOSC7/EXOSC4/EXOSC5/EXOSC6/ZFC3H1
nucleolar exosome (RNase complex)	CC	10	6	0.0187642	EXOSC9/EXOSC10/EXOSC7/EXOSC4/EXOSC5/EXOSC6
nuclear protein-containing complex	CC	1094	300	0.0194848	ATF1/BACH1/CBFB/CCNT2/CDC27/CDKN1A/CEBPB/CEBPD/ATF2/CREM/PHC1/PHC2/EZH1/FANCA/BPTF/FANCF/GPS1/GTF2A1/GTF2E2/HDAC1/HIF1A/HNRNPA2B1/HNRNPAB/HNRNPH1/HNRNPH3/HNRNPU/SMAD2/SMAD4/SMAD6/SMAD7/SMAD9/MAF/MRE11/MYC/NFYB/SNU13/ORC2/CHMP1A/PLCG1/EXOSC9/EXOSC10/PNN/POLD1/POLD2/POLR2A/POLR2C/POLR2D/POLR2E/POLR2F/POLR2G/POLR2H/POLR2L/RANBP1/ARID4A/RBBP4/RELB/RFC2/RFC5/RFX5/RPS3/ATXN7/SEC13/SFPQ/SRSF1/SMARCC2/SNRNP70/SNRPB/SNRPC/SNRPD2/SS18/STAT2/STAT3/TAF1/TAF2/TAF6/TAF10/TBP/TCEA2/ELOB/TCF4/TCF3/TCF7L2/GCFC2/TCF15/TFDP1/TPR/U2AF1/NR1H2/UTY/XRCC4/SF1/DEK/AAAS/CDK2AP1/SF3A2/NRIP1/ESS2/BAP1/MAD1L1/TEAD2/OGT/API5/RUVBL1/RFXANK/HYAL2/CCNK/BUD31/PRPF4B/MBD2/TAF1C/PRPF3/BCL7C/BCL7B/COPS2/TSIX/MED23/MED27/VPS4B/CLOCK/NUP155/AQR/HDAC9/BCLAF1/DDX46/TELO2/THRAP3/THOC1/SAE1/NR1H3/SNUPN/TSSC4/RBM5/ALYREF/POP7/SRRM1/SF3B4/SMNDC1/SF3A1/YAP1/CD2BP2/C1D/MCRS1/ZNHIT1/TADA3/NXF1/CREB3/SYNCRIP/NCOA2/GRAP/WDR3/BRD8/TXNL4A/CPSF6/KAT7/WBP4/SCAF8/DIS3/RALY/PAXIP1/EXOSC7/BOP1/SIN3B/USP22/ADNP/PPWD1/SIRT1/SF3B1/SUZ12/SRRM2/PPIL2/SUN2/LSM4/BRMS1/AHCTF1/NELFB/L3MBTL1/SS18L1/INTS6/VPS4A/UBE2S/RRP7A/CECR2/HIPK2/BABAM1/DROSHA/NXT1/REPIN1/TRA2A/RPA4/GEMIN4/COPS7A/FZR1/UCHL5/ANAPC7/ANAPC11/PCF11/MED15/LSM8/POLR3K/ARID4B/LUC7L3/C9orf78/NUP54/MBD3/EXOSC4/WDR5B/GATAD2A/CWC25/PRPF39/PRPF38B/RBM28/INTS10/DNAJC17/IMP3/RBM41/NOP10/MED29/ZCCHC8/NHP2/INTS8/PRPF40A/LUC7L/RCOR3/KMT2E/ZMAT5/EXOSC5/ATXN7L3/CTNNBIP1/PARP11/NUP107/WDR18/INTS2/PHF12/SUGP1/POLD4/PTBP2/CREBZF/BACH2/TENT4B/COPS7B/NABP1/UPF3B/TAF1D/RBM42/THOC6/CDC73/SAP130/SNRNP25/ARMC7/CHMP6/SAP30L/PRKRIP1/TBL1XR1/CPSF7/ACTR5/PHC3/CTC1/WDR82/POLR2M/FIP1L1/SF3B5/RBM48/ATRIP/WDR83/PYM1/SLX4/ZC3H8/CBX2/PHF5A/MPND/LSM10/PYGO2/BOD1/CHMP7/INTS4/IMP4/EXOSC6/AEBP2/RN7SK/LIN54/WDR36/SREK1/COPS9/SNRNP48/SYNE3/TENT2/POLR3H/ARID2/FAAP20/CENPX/HNRNPA3/LRWD1/BCLAF3/TSEN54/NUP43/SWI5/RBMXL1/RGPD8/RGPD2/MYZAP
spliceosomal snRNP complex	CC	62	23	0.0205861	SNU13/SNRNP70/SNRPB/SNRPC/SNRPD2/SF3A2/PRPF3/DDX46/TSSC4/SF3B4/SF3A1/CD2BP2/TXNL4A/SF3B1/LSM4/LSM8/LUC7L3/PRPF39/PRPF40A/LUC7L/RBM42/SF3B5/PHF5A
small nuclear ribonucleoprotein complex	CC	72	26	0.0207533	SNU13/SNRNP70/SNRPB/SNRPC/SNRPD2/SF3A2/PRPF3/DDX46/TSSC4/SF3B4/SF3A1/CD2BP2/TXNL4A/SF3B1/LSM4/GEMIN4/LSM8/LUC7L3/PRPF39/PRPF40A/LUC7L/RBM42/SF3B5/PHF5A/LSM10/RN7SK
neuronal dense core vesicle	CC	13	7	0.0229966	ADRB1/ADRB2/DVL1/GNAI2/PENK/P2RX2/VPS13A
transcription preinitiation complex	CC	13	7	0.0229966	GTF2A1/TAF10/RECQL5/RPRD1A/BRF2/RPRD1B/POLR2M
mitochondrion	CC	1425	384	0.0247527	ABCB7/ACADS/ACAT1/ALAS2/ALPL/NUDT2/ARL2/ATP2A1/ATP5F1B/ATP5F1D/ATP5MC1/ATP5MC2/ATP5MC3/ATP5PO/BAD/BAK1/BAX/BCAT1/BCKDHA/BCL2L1/BNIP1/BRAF/BSG/BTD/TSPO/C1QBP/MRPL49/CASQ1/CCR7/CNP/COX4I1/COX5B/COX6A1/COX7A2/COX8A/COX10/COX11/ATF2/SLC25A10/CYC1/CYP1A1/ECI1/DTYMK/ELK3/ETFB/FHIT/FXN/NIPSNAP2/GCDH/GCSH/GFER/GLUD1/GPER1/GPX1/GPX4/GSTP1/GZMB/HAGH/HK2/HMGCL/MRPL58/IDE/IFIT3/FOXK2/IREB2/IVD/LIG1/MPG/MPST/MPV17/NUDT1/NCBP1/NDUFA1/NDUFA2/NDUFA4/NDUFA5/NDUFA7/NDUFA8/NDUFAB1/NDUFB2/NDUFB7/NDUFB8/NDUFB9/NDUFC1/NDUFV1/NDUFS4/NDUFS6/NDUFS8/NME4/NTHL1/OGG1/OPA1/PCCA/PDE2A/PDHB/PFDN2/PFDN4/SLC25A3/POLG/POLRMT/MAP2K2/PSMB4/PSMB6/QARS1/RALA/MRPL12/RPS3/RPS6KB1/MAPK12/SNCA/STK11/SUOX/TST/TUFM/UBA1/UCP3/UQCRC1/UQCRFS1/VRK2/SLC25A16/CLPP/PLA2G6/SLC25A11/OGT/AKR7A2/S1PR4/GPAA1/TRIM24/TMEM11/CPNE3/WASF1/NOL3/FIBP/TBRG4/LONP1/COX5A/SLC25A27/MTRF1/SNPH/USP15/SCO2/TSFM/BCAP31/MRPS31/TIMM17B/RACK1/PEMT/TOMM40/HAX1/TIMM44/VAT1/MRPL28/MTHFS/ATP5MG/YKT6/ZBTB6/ADAM28/JTB/BRD8/STARD3/ACOT2/UQCR11/CAPN10/PARK7/GPN1/PHB2/ACOT7/TUSC2/DHX30/MSRB2/SPART/LPIN1/DIP2A/VPS13A/UFL1/LARS2/SIRT1/TARDBP/HARS2/FKBP8/BCL2L13/MTCH1/SAMM50/PRDX5/TXN2/LETMD1/NDUFAF3/POLDIP2/FBXL4/TIMM13/TIMM10/MRPL46/UQCRQ/BBC3/PRELID1/MCAT/HTRA2/COA3/GIT1/MRPL22/PYCARD/UBIAD1/PYCR2/NENF/MRM2/RHOD/STOML2/NOX4/PNPLA8/PRELID3B/FIS1/YARS2/MRPL4/NDUFA13/MRPS7/TRNT1/CHCHD2/COX16/MRPL37/MRPL27/ECSIT/MRPL35/NGRN/HEMK1/TRIAP1/PCF11/SLC25A39/MRPS23/ARID4B/HIGD1B/MIEF1/NDUFB11/CRLS1/TRIT1/ADPRS/MRPL16/TMEM160/SLC25A38/PINX1/ACSM5/AURKAIP1/STX17/PDPR/OXR1/MTPAP/MRPS18A/MRM3/SLC25A36/ATAD3A/ECHDC2/RSAD1/PI4K2A/PARL/ENOSF1/DDX28/RAB5IF/SLC25A40/NDUFA4L2/STARD7/CIAPIN1/LYRM4/ABHD6/PDP2/CREBZF/CCDC90B/MRPL17/XPNPEP3/TP53AIP1/MCCC2/PDF/HS1BP3/ACBD3/ATPAF1/MRPL14/MRPS26/MRPS15/MRPL41/MRPL38/MRPL36/MRPL34/MRPL11/NDRG4/TMEM135/CAPRIN2/ANTKMT/FUNDC2/MRPS34/MRPL57/TMEM223/DCTPP1/CHCHD7/NLRX1/YRDC/ECHDC3/RBFA/COQ8B/MYO19/WDR26/FLAD1/PUS1/DNAJC5/COASY/ACAD10/IQCN/RCC1L/TMEM14B/CCM2/SLC25A18/ARMC10/SPNS1/TOMM40L/USP48/TMEM126A/ALKBH7/NOA1/UQCC2/COA8/MRPL43/TNRC18/ATG4D/COX14/CFAP91/GADD45GIP1/TIMM29/SLC25A46/NDUFAF2/MRRF/TIMM50/MARS2/SFXN5/SLC25A25/PTPMT1/OMA1/MRPL53/MRPL54/CHCHD1/MRPL52/ISCA2/EARS2/MICOS13/NDUFA11/PUSL1/NAXE/MRPL55/TAMM41/GLYCTK/SLC9B2/NADK2/LETM2/NACC2/ASB9/ROMO1/ETFRF1/CREB3L4/GIMAP8/TRMT10B/COX7B2/PGAM5/PLD6/PDE12/NAIF1/MTLN/C2orf69/MTIF3/MRPL21/NUDT8/GK5/BCLAF3/GATC/CAVIN1/SLC25A34/MICU3/MMAB/MTX3/NDUFS7/BOLA3/BLID/MICOS10/SDHAF1/D2HGDH/DNLZ/CSKMT/UQCC3/PIGBOS1
cellular anatomical entity	CC	13227	3314	0.025894	A2M/AAMP/ABCA1/ABCA3/ABCB7/ACADS/ACAT1/ACOX1/ACTG1/ACVRL1/ADA/ADRB1/ADRB2/GRK2/ADSL/AP1G1/TLE5/AGL/JAG1/APLNR/AK1/ALAS2/ALPL/AMFR/AMY2B/NUDT2/APBA1/APBB1/APC/APEH/BIRC3/APLP2/APP/APRT/TRIM23/ARF1/ARF5/RHOB/RHOC/ARHGAP5/ARHGDIA/ARL2/ARL3/ARSB/ARSD/ASL/ASPH/ATF1/ATOX1/ATP1A1/ATP12A/ATP1A4/ATP2A1/ATP2A2/ATP5F1B/ATP5F1D/ATP5MC1/ATP5MC2/ATP5MC3/ATP6V0B/ATP6V0A1/ATP5PO/BACH1/BAD/BAG1/ADGRB1/BAK1/BAX/BCAT1/BCKDHA/CCND1/BCL2L1/BCL6/BDNF/BGLAP/CEACAM1/BLVRB/BMP6/BMPR1A/BMX/BNIP1/BNIP2/BRAF/BSG/BST2/BTD/BYSL/TSPO/C1QBP/C9/VPS51/MRPL49/CA4/CALM3/CAPS/CASP2/CASP7/CASQ1/CAV1/CBFB/KRIT1/CCND3/CCNG2/CCNT2/CD3E/CD247/CD8A/CD34/SCARB1/CD48/CD81/CD151/CDC27/CDC34/CDH5/CDH8/CDH13/CDK2/CDK4/CDKN1A/CDKN1C/CDKN2D/CEBPB/CEBPD/CENPB/CENPC/CETP/RCC1/CHD1/TBCB/AP1S1/AP2S1/CLCN5/CLCN6/CLK1/CLTB/CLTC/CCR3/CCR7/CNP/COL4A1/COL4A2/COL7A1/COL9A3/COMT/MAP3K8/COX4I1/COX5B/COX6A1/COX7A2/COX8A/COX10/COX11/ATF2/CREM/CRK/CRMP1/CSNK1G2/CSPG4/SLC25A10/CST3/CTRL/CTSG/CTSV/CTSW/CYC1/CYP1A1/CYP1A2/DAD1/DGKA/DAPK3/ECI1/ACE/DDOST/DFFA/DHCR24/NQO1/DIAPH2/DLG1/DMD/DNM1/DNASE1L1/DYNC1I2/DYNC1LI2/DOK1/DPAGT1/DPH2/ATN1/RCAN1/EPYC/DTYMK/DUSP3/DUSP7/DVL1/DVL2/DVL3/S1PR1/PHC1/PHC2/EEF1A1/EEF1G/EEF2/EIF2D/EFNB1/EFNB2/MEGF8/EIF2S3/EPHA2/ELK3/ELK4/EMP1/DMTN/EPHB2/EPS15/NR2F6/ERF/ERG/ERH/ESRRA/ETFB/ETS1/MECOM/EWSR1/EXT2/EZH1/F8/FABP5/FANCA/BPTF/FANCF/FARSA/FAU/FCGR2B/FCGR3B/FDPS/FGD1/FGL1/FHIT/FKBP1A/FOXF1/FOXF2/FOXD1/FLI1/FMR1/AFF2/FOSB/FXN/GAST/FUS/FUT1/GAA/GAB1/GABPA/GABRB3/GABRE/GABRR2/GALK1/GALNT2/LRRC32/NIPSNAP2/GCDH/GCSH/GDI1/GFER/GH1/GJA4/GJA5/GLUD1/GNA11/GNAI1/GNAI2/GNAZ/GNB1/GNB2/GNG11/GNGT2/GOLGA1/GOLGB1/CCR10/GPR4/GPER1/GPR34/FFAR2/GRK6/MKNK2/GPS1/GPX1/GPX4/GPX7/GRID1/GSN/GSTM2/GSTP1/GTF2A1/GTF2E2/GTF3A/GUCA1B/GUK1/GUSB/GYG1/GZMB/H2AX/H3-3A/HAGH/HBA1/HBA2/HBM/HBB/HBG1/HBG2/HDAC1/HDGF/HELLS/HEXA/HIC1/HIF1A/UBE2K/HK2/HLA-DQA1/HLA-DQB1/HLA-DRA/HLA-DRB3/HLA-DRB5/HLX/HMGCL/HNRNPA2B1/HNRNPAB/HNRNPD/HNRNPH1/HNRNPH3/HNRNPU/HOXB6/HOXB7/HSBP1/HSD17B1/HSD17B2/HSF2/HSF4/DNAJB2/NDST1/FOXN2/ICAM2/MRPL58/ID1/IDE/CFI/IFIT2/IFIT3/IFNGR2/IGF1/IGFBP4/IGFBP5/IGFBP7/IGKC/RBPJ/IGLC2/IL6ST/CXCR2/IL15RA/FOXK2/ILK/IDO1/INPP1/INPP5A/INPP5B/IREB2/ISG20/ITGA3/ITGA9/ITGAV/ITGB5/ITGB8/ITPA/ITPKB/IVD/JAG2/KCNA3/KCNG1/KCNJ8/KCNJ14/KCNJ15/KCNK3/KDR/KLRD1/KIF25/KPNA5/KRT1/KRT6A/KRT15/KRT81/KRT86/LAG3/LAMA2/LAMB2/LAMB3/RPSA/LCAT/LCK/LFNG/LGALS1/LGALS8/LIFR/LIG1/ABLIM1/LIPE/FADS3/LLGL1/LMO7/LOX/LOXL2/LRPAP1/CYP4F3/LTF/LYL1/TM4SF1/SMAD2/SMAD4/SMAD6/SMAD7/SMAD9/MAF/MAN2B1/MARK3/MAZ/MC1R/MDM2/MDM4/MAP3K3/MAP3K5/MEOX2/MEP1A/MFNG/MGAT1/MGMT/MGST2/MAP3K10/MAP3K11/MMP15/MN1/MNT/MPG/MPO/MPST/MPV17/MRE11/MYO1B/MSN/MSX1/NUDT1/MVD/MYBL1/MYC/MYD88/MYH3/MYL5/MYL6/MYO1C/MYO6/NAGA/NAGLU/NCAM2/NCBP1/NDUFA1/NDUFA2/NDUFA4/NDUFA5/NDUFA7/NDUFA8/NEB/NDUFAB1/NDUFB2/NDUFB7/NDUFB8/NDUFB9/NDUFC1/NDUFV1/NDUFS4/NDUFS6/NDUFS8/RPL10A/NF2/NFATC1/NFE2L1/NFKB2/NFX1/NFYB/NGFR/SNU13/NKG7/NKTR/NNAT/NME2/NME3/NME4/NQO2/CNOT2/CNOT4/NOTCH1/NOTCH3/NOVA2/NPAT/NPR1/NRGN/NTHL1/NTRK2/NUCB1/OAZ1/OAZ2/OGG1/OPA1/ORC2/CLDN11/OXTR/P2RY1/P4HB/PALM/PCBD1/PCCA/PCDHGC3/PCM1/CHMP1A/PDCD2/PDE1C/PDE2A/PDE6D/PDE6G/PDE9A/PDGFB/PDGFRB/PDHB/PECAM1/PEG3/PENK/PEX1/PEX10/PEX13/PFDN1/PFDN2/PFDN4/PFDN5/PFN1/PGK1/PGM3/PGM5/SLC25A3/PIGA/PIGC/PIK3C2A/PIK3R2/PIN1/PKNOX1/PKP2/PLAG1/PLAT/PLCB4/PLCG1/FXYD3/PLS1/PLXNA2/PMM1/PMS2P1/EXOSC9/EXOSC10/PNN/PODXL/POLD1/POLD2/POLG/POLR2A/POLR2C/POLR2D/POLR2E/POLR2F/POLR2G/POLR2H/POLR2L/POLRMT/PPA1/PPAT/PPM1B/PPM1G/PPP1CA/PTPA/PPP2R5A/PPP2R5B/PPP2R5D/PPP2R5E/PPP4C/PPP5C/PRCP/PRF1/SRGN/PRKAA1/PRKAB1/PRKAB2/PRKAR1A/PRKAR2A/PRKAR2B/PRKCH/PRKCI/PKN1/PKN2/MAPK4/MAPK11/MAP2K2/MASP1/PSAP/PSKH1/PSMA7/PSMB1/PSMB4/PSMB5/PSMB6/PSMB7/PSMB10/PSMC3/PSMD3/PSMD9/PSMD12/PSMD13/PTEN/PTPN7/PTPN9/PTPN12/PTPRA/PTPRB/PTPRM/PTPRN2/NECTIN1/NECTIN2/PYGB/PYGL/QARS1/MAP4K2/RAB13/RAB5C/RAD21/RAD23A/RAD52/RALA/RANBP1/RASA2/ARID4A/RBBP4/RBL1/RELB/REST/RFC2/RFC5/RFX3/RFX5/RGS3/RGS12/RORA/RPL3/RPL7/RPL8/RPL10/RPL13/RPL17/RPL18/RPL18A/RPL19/RPL24/RPL27/RPL27A/RPL29/RPL32/RPL35A/RPLP0/RPLP2/MRPL12/RPS3/RPS5/RPS6/RPS6KA2/RPS6KB1/RPS6KB2/RPS7/RPS8/RPS10/RPS12/RPS15/RPS16/RPS19/RPS21/RPS29/RRAS/SORT1/S100A6/S100A9/VPS52/SAFB/SALL1/MAPK12/ATXN2/ATXN7/SCML1/SCN4B/SCN5A/CCL2/CCL8/CX3CL1/SEC13/SEC14L1/SELE/SEMA3F/SELENOW/SFPQ/SRSF1/SRSF2/SRSF4/SRSF5/SRSF6/SFSWAP/SGCB/SGTA/SH3GL1/ST3GAL2/PMEL/SIPA1/SKI/SKIL/SLAMF1/SLC4A3/SLC2A5/SLC4A1/SLC14A1/SLC15A1/SMARCC2/SMPD1/SUMO3/SNAPC2/SNCA/SNCG/SNRNP70/SNRPB/SNRPC/SNRPD2/SON/SOX12/SP2/SP4/SPARC/SPR/SPTB/SPTBN1/SQLE/SRF/SRP9/RO60/SSR2/SSR4/SS18/ST14/STAT2/STAT3/HSPA13/NEK4/STK11/SULT1A2/STX1A/STXBP3/STYX/SULT1A1/SUOX/SYPL1/TAF1/TAF2/TAF6/TAF10/MAP3K7/TALDO1/TARBP1/TARBP2/TBP/TBXA2R/TCEA2/ELOB/TCF4/TCF3/TCF7L2/GCFC2/TCF15/ZNF354A/TCF20/MLX/TCN2/PRDX2/TEAD4/TEF/TEK/TFAP2A/TFDP1/LEFTY2/THBD/THBS3/TIA1/TIAL1/TIE1/TLL1/TSPAN6/TSPAN4/TM7SF2/TMF1/CLDN5/CLEC3B/TNFRSF1B/TPD52L2/TPM4/TPP2/TPR/TRAF2/TRAF6/TRPC3/TRPC6/TSC1/TSC2/TSNAX/EIPR1/TST/DNAJC7/TUFM/TUFT1/HIRA/TNFSF4/TNFRSF4/U2AF1/UBA1/UBE2D1/UBE2G2/UBE2V1/UPK1B/UCP3/UFD1/NR1H2/UQCRC1/UQCRFS1/UROD/UTY/VEGFC/VIM/VIPR2/TRPV1/VRK2/VWF/WARS1/WEE1/WNT6/XIST/XRCC4/YWHAH/SF1/ZFX/ZFY/ZNF8/ZNF10/ZNF12/ZNF708/ZNF18/ZNF182/ZNF22/ZNF24/ZNF26/ZNF32/ZNF33A/ZNF33B/ZKSCAN1/ZBTB25/ZNF74/ZNF75A/ZNF84/ZNF90/ZNF91/ZNF121/ZNF133/ZNF136/ZNF141/ZNF143/ZNF146/ZNF148/ZBTB17/VEZF1/ZNF165/ZNF185/ZNF189/ZKSCAN8/ZSCAN9/ZNF195/ZMYM2/ZNF207/ZFAND5/ZNF224/ZNF112/LUZP1/PRDM2/EVI5/MOGS/TUBA1A/MALL/IFRD2/MAPKAPK3/DEK/BRD3/STAM/MLLT10/CUBN/CCDC6/SLC25A16/SHOC2/CUL5/AAAS/CDK2AP1/GPR68/GAN/SF3A2/CLPP/NRIP1/ESS2/UBL4A/TMEM187/LAGE3/SLC10A3/AXIN1/BAP1/FZD1/FZD4/H2AC6/HYAL3/MAD1L1/PLA2G6/SLC25A11/SPARCL1/SPOP/TAGLN2/UXT/EEA1/CAVIN2/NCK2/CUL4B/ATRN/TPST2/TEAD2/OGT/OFD1/RGS5/MAP4K3/PKP4/PIK3R3/IFITM1/CHST1/CAMK1/API5/APOL1/CGGBP1/FCN3/BLZF1/PIAS1/RRP1/MKNK1/AKR7A2/STK16/RUVBL1/RDH16/RFXANK/HSD17B6/SSNA1/DCHS1/AKR1C3/SOCS1/EIF3G/EIF3I/VAMP4/STX16/PEA15/SRSF9/JRKL/HYAL2/S1PR4/DNAH11/B4GALT2/TRADD/MBTPS1/SNX4/GPAA1/CRADD/ADAM20/ADAM15/FADD/RIOK3/SCEL/TNFRSF10A/TRIM24/CCNK/BANF1/FGF18/CES2/TMEM11/FCGBP/APLN/PER2/SYNJ1/SYNJ2/CDC123/SGPL1/FUBP1/CPNE3/BUD31/PRPF4B/AP1G2/AP1M1/HERC2/MBD2/SKAP2/WASF1/FUBP3/H1-10/PLOD3/RPS6KA4/STBD1/LIMD1/NOL3/F2RL3/TAF1C/CH25H/RNF8/CCRL2/UBE2M/BTAF1/SH2D2A/AIP/MAP7/LDB2/PIGQ/UNC119/USP14/USP6/LATS1/PRPF3/RRP9/CBFA2T2/ATG12/SYNGR2/NEMF/FIBP/TMSB10/SCAF11/MAP3K13/SLC33A1/ZMYM6/FCMR/IL32/TBRG4/UBE2L6/RPS6KA5/MAPKAPK2/CYTH1/BCL7C/BCL7B/WDR46/SRSF11/SNORD31/SNORD22/SOCS6/ASIC3/PTER/COPS2/B4GALT5/SNAP29/UBE4A/PPIG/LONP1/KL/COX5A/GRHPR/COG1/TSIX/CIAO1/HS6ST1/STOML1/RECQL5/ZRANB2/ARHGAP29/ZNF264/MED23/MED27/QKI/GSTO1/ITM2A/EIF4E2/SLC25A27/CHST10/PIGL/SPTLC2/NPEPPS/VPS4B/BAG4/ZNF254/GMFG/EI24/RAB3D/APBA3/VPS26A/BCAR1/CLOCK/PREPL/RBM39/CREB5/MAD2L1BP/WTAP/PITPNM1/RNF7/MTRF1/TRAF4/AATK/NUP155/ISG15/PPM1F/GCC2/CEP135/SAFB2/ZNF432/SDC3/KIAA0040/LRRC14/CLINT1/PUM1/AQR/HDAC9/GPRASP1/CCP110/SLK/SNPH/TBKBP1/MLEC/ZFYVE16/JADE3/RAPGEF5/BCLAF1/RNF144A/MATR3/SNX17/TATDN2/SPOCK2/IP6K1/KEAP1/ZNF623/ZBTB24/ZNF518A/EPM2AIP1/PPP1R26/LRIG2/PJA2/SETDB1/TLK1/DDX46/ZBED4/TELO2/TECPR2/FIG4/RABGAP1L/ARHGAP44/SUPT7L/FAM20B/RNF10/PAN2/JOSD1/HELZ/HS3ST3A1/USP15/USP3/THRAP3/THOC1/RCE1/HNRNPDL/DMTF1/PTBP3/DGCR2/SCO2/ACOT8/ABI1/ZBTB33/TANK/PDCD6IP/PIGK/SH2D3C/RANBP9/SAE1/ABCF2/NR1H3/SNUPN/PTPRU/TSPAN32/TSSC4/ARPC4/ARPC1B/ACTR2/TSPAN3/NUBP2/TSFM/CTDSP2/PREB/HIPK3/ACTR1B/DNAL4/ZNF263/BCAP31/RBM12/YAF2/ARFRP1/MBNL2/RBM7/RBM6/RBM5/ALYREF/RNF41/TSHZ1/TRIM13/USPL1/TOPORS/GDF11/PLIN3/MSLN/MRPS31/GPHN/RABEPK/TIMM17B/POP7/SRRM1/CNKSR1/SF3B4/RAMP2/RAMP3/ZMPSTE24/STUB1/SIGMAR1/SMNDC1/RGS19/SF3A1/PAK4/MARCHF6/KATNB1/B3GALT5/AKR1A1/EMC8/ABCA7/ABCA10/NPM3/KLF2/TUBA1B/TUBB4A/RACK1/PEMT/IFITM3/YAP1/CD2BP2/CDIPT/TMEM147/RBM14/CDC42EP2/EMG1/C1D/N4BP2L2/MCRS1/TOMM40/TAB1/HAX1/ZNHIT1/TIMM44/HMGN4/TADA3/UBE2E3/NXF1/CREB3/VTI1B/SYNCRIP/VAT1/STK25/UNC13B/NCOA2/SEMA6B/ZNF211/DDX17/DEAF1/DCTN2/AGR2/RABAC1/SIVA1/MRPL28/CCT7/CCT4/MTHFS/DNPH1/SH2B2/TBL3/MXD4/SPAG5/TRIM16/MYL12A/ATP5MG/RASL10A/GAS2L1/CAMKK2/YKT6/PMVK/KHDRBS3/CELF1/GNA13/AVIL/OGA/NFAT5/TCFL5/MAP3K2/KIF1C/GRAP/GIPC1/SRSF10/ZBTB6/ZNF234/WDR4/VAMP5/ZNF273/SEC24A/STARD10/FRS2/ADAM28/TSPAN9/USP20/WDR3/YIF1A/JTB/BRD8/MTMR11/TXNL4A/PNPLA6/SUGT1/PAPOLA/TCERG1/MAGED2/SRSF8/GPR75/MSL3/STARD3/LMAN2/ACOT2/EBNA1BP2/CKAP4/UQCR11/KCNQ1OT1/SLC38A3/SLC27A4/CCDC85B/IL24/TMED1/STON1/B4GAT1/ADRM1/CPSF6/DDX52/ABHD2/WWP1/TRIOBP/RER1/PRSS23/CEP43/BTN3A2/BTN2A1/CLASRP/CAPN10/CDC42EP1/CDC37/PKIG/KAT7/RABL2B/RABL2A/NUDT4/NUDT5/FAM107A/ADAMTS6/LZTS1/RASSF1/PKP3/WBP4/SEC23IP/POLI/RPL35/MAN1B1/DCTN3/PXMP4/SNF8/ATXN2L/SYNRG/B4GALT7/PARK7/COPE/GPN1/DDX42/FKBP9/PHB2/ACOT7/TUSC2/MGLL/TWF2/GABARAPL2/IKZF2/MRAS/MTF2/PUF60/SCAF8/ZNF652/ZFP30/COBLL1/RAB11FIP2/VASH1/AAK1/NTNG1/ATG14/R3HDM2/SEC31A/ENPP4/CLSTN1/ABLIM3/FOXJ3/ZBTB1/DIS3/ARHGEF15/EPN2/DHX30/RALY/MMRN1/CD93/MSRB2/SEPHS2/RAB18/KIN/P2RX2/PAXIP1/NT5C2/EFR3B/ACIN1/CEP152/RAB21/STK38L/EXOSC7/DOP1A/ZNF292/MON2/PDS5B/ENDOD1/ZSWIM8/TBC1D9B/GGA2/EMC1/ZNF423/ZBTB43/SPART/NPIPB3/TAB2/POGZ/PLXND1/GPATCH8/PHF8/SMC5/N4BP3/MAPK8IP3/GGA3/LPIN1/DIP2A/UBXN4/SYT11/VPS13A/ARC/PDS5A/BOP1/ANKRD12/DENND5A/PPIP5K2/MCF2L/ZC3H7B/ADGRL2/DNMBP/CLUH/WWC1/ANKS1A/MGRN1/WSCD1/KIF13B/UBR2/SIN3B/TUT4/WASHC4/USP22/U2SURP/VPS8/PUM2/ARHGEF18/UFL1/NUDCD3/ZDHHC17/ADNP/LARS2/PPWD1/ATP13A2/FRAT2/SIRT1/TMED3/AP4E1/TARDBP/HARS2/SLC35A3/SF3B1/ABCA5/ICMT/PHF3/TRAM1/CAPN7/BRD4/LEPROTL1/POFUT1/KCTD2/SUZ12/MORC3/RPL13A/SRRM2/ACAP2/RBFOX2/DNPEP/TSPAN15/CLDN14/LEMD3/PATZ1/CD2AP/PHLDA3/ZMYND8/FAM89B/HSPBP1/PLD3/SDF2L1/PPIL2/FLRT3/FKBP8/BCL2L13/MTCH1/CLDN15/FJX1/SHC2/SUN2/RASGRP3/TMEM59L/PGLS/BRI3/ZNF324/GCA/LSM4/RHBDD3/SAMM50/TNFAIP8/PRDX5/TXN2/TMEM184B/NBPF14/ZNF345/TECPR1/ARMC8/BRMS1/SUMF2/RPL36/LETMD1/MXRA5/ABI3BP/RCHY1/AHCTF1/NDUFAF3/NELFB/ZNF521/CNRIP1/PTPN23/PNISR/DHRS7B/TBC1D10B/L3MBTL1/FAM32A/LRP10/OSBPL3/ATRNL1/ZNF451/SS18L1/LTN1/FAM169A/PPP1R16B/AUTS2/SENP6/ANKRD17/GIGYF2/POLDIP2/GGA1/HERC4/EDRF1/WIPI2/PYGO1/WSB1/EPC2/FGFR1OP2/TTLL3/IRF2BP1/KIF26A/PITPNC1/OR2B6/FBXL3/B3GAT3/FBXL4/FAM50B/TSPAN17/FBXO22/FBXO3/LHX6/PPP1R14B/INTS6/TIMM13/TIMM10/OSTF1/MRPL46/SH3YL1/SNORA73B/SNORD102/SNORA67/SNORA66/SNORD58A/SNORD54/SNORD47/SNORD55/SNORD14A/AKAP8L/DNAJC2/NPHP3/TRMT2A/UQCRQ/ST6GALNAC4/ARRDC2/ZBTB11/BBC3/KCNH5/PALD1/STK36/PRELID1/SLC39A1/TUBG2/VPS4A/SULT1C4/ARFIP1/LSM1/SULT1B1/ZNF330/ZNF638/UBE2S/RRP7A/KCNMB4/TOR1B/MCAT/HTRA2/TOR2A/EML4/CECR2/NKIRAS2/TRAC/TRIB2/CCDC22/REM1/LAMTOR2/COA3/GIT1/SPCS1/RGCC/MAGEH1/NOB1/NTMT1/COMMD5/MACROD1/HIPK2/FAM156A/ZCCHC4/ZC3H7A/ZBTB44/PHPT1/BABAM1/STXBP6/MRPL22/RANGRF/COMMD9/TMEM208/DROSHA/NXT1/PYCARD/USP25/TMOD4/CARD10/ABT1/PARVB/NCAPH2/REPIN1/GRHL1/SNX8/RBM15B/TRA2A/GPSM2/SAC3D1/CCDC106/HOOK2/UBIAD1/SNX11/PYCR2/EPN1/GPR132/RPA4/NENF/PKN3/SERTAD1/MRM2/STRN3/UBQLN2/DONSON/RHOD/SLC39A3/SLC2A8/LMCD1/NOP53/ST6GALNAC6/ERVW-1/NT5C/EHD4/CDR2L/STOML2/KLK14/WRAP73/NOX4/CHST11/GEMIN4/PNPLA8/ARHGEF3/ASAP1/HP1BP3/HDGFL3/COPS7A/DHH/PARD6A/STMN3/TMED5/TPRKB/PRELID3B/TMED7/FIS1/VPS36/UBXN1/ZNF593/ZNF691/TXNDC11/YARS2/NOSIP/MRPL4/THAP4/NDUFA13/MRPS7/PLLP/TRNT1/APH1A/TRAPPC12/RPL26L1/RLIM/IRAK4/RNFT1/CHCHD2/SDF4/MRTO4/EGFL7/DCTN4/NAGPA/PLEKHO1/RAPGEFL1/ZDHHC2/ZNF219/ABI3/COX16/CCDC174/SHISA5/PDZD11/TMEM69/MRPL37/RNF181/MARCHF2/MRPL27/CDKL3/BET1L/SCAND1/RASL12/CD320/PCDH12/ECSIT/SLC15A3/NRN1/ZDHHC3/SLC22A17/MRPL35/AHSP/ARL6IP4/TNFRSF12A/ZNF771/NGRN/THEM6/FZR1/HOOK1/PLA1A/TEX264/ATRAID/UCHL5/CSAD/NIP7/TRPV2/HEMK1/ZNF107/ANAPC7/VGLL1/RNF138/IP6K2/UBE2J1/CTDSPL2/TRIAP1/TRMT112/TMEM138/ANAPC11/ZCCHC17/ZNF581/RAB14/ESF1/PCF11/MED15/TRIM33/SRRT/LSR/NOP58/GET4/NSG2/UBE2D4/SLC25A39/CIAO2B/MRPS23/SARAF/LSM8/TRAPPC2L/NLK/ZNF44/POLR3K/WBP11/RAPGEF6/ARID4B/LUC7L3/HIGD1B/C9orf78/INPP5K/NUP54/MBD3/P2RY13/BRWD1/GSAP/DCUN1D1/DPM3/SOX18/NLGN3/TAS2R5/GFOD1/RBM27/KCTD5/ATAD2B/FBXW5/XRN1/ETAA1/MIEF1/PLEKHA5/CHPF2/NEURL1B/TMX3/EXOSC4/CCDC93/ANKRD16/MIER2/USP53/EXOC6/ROBO4/NDUFB11/FAM193B/WDR5B/DDX49/DLL4/EGLN1/FBXL19/TMEM106B/RSBN1/CRLS1/GTPBP2/OTUD4/TMED9/RNF111/ALKBH4/BORCS6/TET2/MBTD1/KLHL24/HAUS6/TRIT1/AHI1/ZNF586/GATAD2A/ZNF280D/GDAP2/BSPRY/WBP1L/ELP6/SNRK/TMEM104/DCAF16/ANKHD1/CWC25/TBC1D8B/NSD3/RASIP1/DUSP23/ADPRS/ABITRAM/MRPL16/ODR4/TMEM160/UCKL1/TMEM132A/SLC25A38/PINX1/ACSM5/TESC/AURKAIP1/TMCO3/LAMTOR1/FAM174C/PIH1D1/STX17/PRPF39/TTC38/PHIP/NOL8/CDCA4/ZCWPW1/PDPR/OXR1/CCDC186/ATG2B/GPATCH2/PLEKHJ1/XKR8/PRPF38B/RBM28/LARP1B/FIGN/ANKZF1/ELP3/HAUS2/THAP1/MTPAP/TMEM33/PNPO/CENPQ/MRPS18A/TBCCD1/DNAAF2/INTS10/KLHL11/SEC61A2/MRM3/RNF220/RIF1/SLC25A36/DNAJC17/EVA1B/RPRD1A/GOLPH3L/SBNO1/DCUN1D2/ATAD3A/UBA6/YY1AP1/PCMTD2/ECHDC2/PSPC1/IMP3/TMEM100/ZNF654/MCOLN3/UBE2W/RBM41/BRF2/PPP6R3/UEVLD/TMEM144/RSAD1/LARP6/LIN7C/BLOC1S4/ACER3/SLC35C1/ZGRF1/COPRS/PI4K2A/NCBP3/AP1AR/PARL/ETNK1/HES6/TNFRSF19/NOP10/ZNF823/ENOSF1/PLXNA3/GALNT10/STAB2/SUPT20H/MED29/BMP2K/OTUD5/ZCCHC8/ANKRD10/VPS50/THUMPD1/POMGNT1/G2E3/PIGV/NHP2/SLC48A1/BCAS4/TMEM127/INTS8/RNF126/PRPF40A/DENND4C/RUFY2/SCYL2/RABL6/LUC7L/RADIL/MAP7D1/NECAP2/DOK4/N4BP2/ATF7IP/EDEM2/CCAR1/RCOR3/ZNF701/EXOC1/H2AJ/ZNF83/TBC1D23/ZNF415/DDX28/MBNL3/ST6GALNAC1/FOXJ2/CAND1/UBAP2/BRK1/PSENEN/KIZ/TMEM165/ECHDC1/GSDMB/ZNF302/THSD1/KMT2E/ZC4H2/ZMAT5/RAB5IF/SLC25A40/SLC50A1/MYDGF/ALG1/PCDHGA11/PCDHGA6/PCDHB15/PCDHB12/TEX14/ZNF253/YLPM1/GPCPD1/CYP26B1/NPDC1/AKIP1/SLC2A4RG/RAD18/TCIM/AGPAT3/WRNIP1/NDUFA4L2/STARD7/EXOSC5/SMARCAD1/C2orf83/SEMA3G/NCLN/GPR108/SPPL2B/FEM1C/DUSP22/EMSY/PARP6/ATXN7L3/PRDM8/PRDM10/PRDM11/CTNNBIP1/ADAMTS9/CCNL1/CIAPIN1/PDXP/RSRP1/TWSG1/UTP3/CHRNA10/AGTRAP/PCNP/PARP11/NAT14/GOPC/NUP107/LYRM4/TMEM63C/GJC2/CORO1B/KIAA1191/ADAMTSL3/SELENON/ATP8B2/THAP11/VANGL2/TTC7A/PBXIP1/RHOJ/CLK4/ABHD6/MIF4GD/SCYL1/WDR18/TMCC3/SCAF4/ZNF490/PLEKHH1/SHROOM4/RNF150/ODF2L/RIMKLB/INTS2/GPR158/CASKIN2/ARHGAP31/RPTOR/SRGAP1/HACE1/NUFIP2/PDP2/ARRDC3/ZNF319/SIPA1L2/DOCK6/ZNF471/ARHGAP21/CRAMP1/JCAD/RANBP10/RELCH/ZNF492/VPS18/STIM2/LRFN1/ZSWIM5/MYH7B/DHX37/PHF12/UVSSA/CALCOCO1/RDH14/EPB41L5/ZFP14/ZBTB26/CACHD1/DDX55/SHTN1/MIER1/ZNF529/PRX/PCDHB16/ZFYVE28/RBAK/SUGP1/GATAD1/HES4/POLD4/SLAMF7/RAP2C/ZNF410/PTBP2/CTDSP1/CREBZF/PCTP/RPRD1B/ZNF71/JAM2/ZNF462/RBM25/TLNRD1/UBL5/PLEKHA1/ALOXE3/ZNF350/FAM3A/BACH2/TRMT11/CCDC90B/AASDHPPT/NAA35/RIC8A/ATG101/PROK2/MRPL17/MANBAL/NAPB/ZNF335/XPNPEP3/TP53AIP1/FIGNL1/RBM26/MCCC2/POPDC2/TNMD/ADGRL4/TINAGL1/LIN7B/XYLT2/PDF/NECAB1/IRF2BPL/STRA6/TOR3A/MLST8/TENT4B/SOX17/COP1/NFKBIZ/HS1BP3/SIL1/IKZF5/MMP25/GMCL1/TMEM267/TMEM168/SUSD1/GIGYF1/COPS7B/ACBD3/RUSF1/ATPAF1/S100PBP/CCDC14/ILRUN/RMND5B/MICAL1/AEN/ELOVL1/FNDC4/MARCHF7/YTHDC2/AIDA/NIBAN2/VWA1/NABP1/C12orf43/CASD1/MRPL14/MRPS26/MRPS15/MRPL41/MRPL38/MRPL36/MRPL34/MRPL11/NDRG4/NBEAL1/VPS33A/TMEM135/JMJD4/MARCKSL1/UPF3B/NADK/UBE2Z/PLEKHA3/CAPRIN2/ANTKMT/FUNDC2/MRPS34/CHID1/CRELD1/MRPL57/COLEC11/YIPF2/CYREN/LRFN4/MIS12/CUEDC2/METRN/TMEM106C/KXD1/ZFYVE21/TMEM38A/PRRG3/TMEM223/C2orf49/DCTPP1/MLPH/SMIM7/TRAPPC6A/METTL22/TAF1D/RNF26/MAPKAP1/RETREG2/CHCHD7/TNIP2/C1orf35/RBM42/CRELD2/FBXL15/ZNF576/EFHD2/THOC6/ZNF557/CPLANE2/LRFN3/HAUS3/CDC73/TMEM231/SAP130/OBI1/CEP97/FAM118B/VCPKMT/NAA16/TANGO6/SNRNP25/NDNF/OGFRL1/ARMC7/CHMP6/TMEM204/HSPBAP1/PLEKHF2/TUT7/NLRX1/SAP30L/YRDC/RIOX1/ZYG11B/OGFOD3/PRKRIP1/NOL9/TBL1XR1/ZNF768/SH3D21/TBC1D17/DIPK2B/CLIP4/ECHDC3/ZFAND1/ASB13/GEMIN7/ISOC2/KATNBL1/SPRING1/CARF/HPS6/SLTM/MMRN2/ZMYM1/QSER1/CSPP1/RBFA/ALG13/CPSF7/BAALC/CBLL1/NUDT18/RABEP2/ZC3H14/LPCAT1/ZNF672/ZNF613/TMC7/PYROXD1/ACTR5/KIAA0319L/COQ8B/ZNF696/DNAJB14/ESRP2/DOCK5/RMI1/PSME3IP1/PHC3/MINDY3/NAA25/NRSN2/PGAP1/ATF7IP2/DCAF17/MZT2B/ZFP2/BAIAP2L2/VCPIP1/SLC66A2/CENPT/ABHD18/CTC1/MYCT1/MYO19/TMEM134/MUS81/FBXO11/CFAP43/ORAI2/RUFY1/WDR26/SLC35F5/ZNF430/ITPKC/SCUBE1/CDK5RAP3/FER1L4/FLAD1/SP6/PUS1/ULBP2/DNAJC5/WDR82/PABPC1L/COASY/UBXN6/TSGA10/SLC35G2/ACAD10/IQCN/TMEM121/THAP7/STARD5/CPTP/LIMD2/B9D2/COL18A1/CEP44/EEPD1/APOL3/SH3BP5L/GRIP2/LNPK/CLPTM1L/POLR2M/RSPH6A/MOB2/FBXO38/RCC1L/TXNDC5/PDRG1/ANKRD13C/APOLD1/URM1/LBH/FIP1L1/SNX27/ITM2C/TSPAN14/TRMT1L/TSC22D4/TRIM7/SLCO5A1/RNF146/TMEM14B/ZNF611/SHARPIN/ARPC5L/RAB1B/ABHD17A/ZNF93/SF3B5/PUS7L/RAB33B/EMC6/DOHH/PLVAP/UCK1/TMUB1/SOX7/CCM2/CCDC3/DYNLRB2/JAM3/SLC25A18/ITCH/GRWD1/RBM4B/FRMD8/ARMC10/ESYT3/ANGPTL6/KLF16/TMTC1/TSPAN10/SPATA9/KCTD10/STARD3NL/SPNS1/FAM234A/CTTNBP2/RBM48/HDHD2/TMEM222/KBTBD7/NSRP1/FBXO30/PCBD2/ATRIP/TOMM40L/FAM161A/SYDE2/ZNF644/RNASEH2C/SLA2/USP48/WDR24/TRAF7/MAF1/TMEM126A/ZDHHC18/GARNL3/DCUN1D5/ALKBH7/YIPF4/NOA1/PRADC1/NTPCR/EFCAB2/WDR83/PRXL2A/UQCC2/NUDT22/PYM1/PDCD2L/ZNF397/NUDT16L1/VPS25/MON1A/NAA38/MCRIP2/COA8/TMEM101/HOOK3/MAML2/LZTS2/ZNF333/L3MBTL3/ZMAT1/SLX4/JPH4/PLPP5/GHDC/MCM8/ACRBP/JAGN1/ZC3H8/LINC01547/MRPL43/PARD6G/MAP1LC3A/GNPTG/PARD6B/ZBTB37/ZGPAT/ZNF594/TNRC18/CCDC62/MS4A14/HDGFL2/CBX2/UNC119B/ZNF577/TXNDC17/LMNB2/SFT2D3/PHF5A/TRIM52/RSPO3/ZC3H10/ZNF514/ORAI1/ZDHHC12/ADO/FBH1/NFATC2IP/ZNF587/ALG10/TMEM209/RAB2B/RITA1/ZNRF1/ABHD13/CGNL1/MPND/FBXL20/LSM10/ATG4D/SNHG7/COX14/TMEM141/USP45/REPS1/PPIL4/SHANK3/DGCR6L/MICALL1/SNORD14B/DOCK7/HELZ2/ITPRIP/UNK/TSPYL5/CIPC/SCIN/WNT3A/HPS4/NAV2/CFAP91/DYNC2I2/CCDC120/TMEM250/BTBD6/TSPAN18/SYS1/KIAA2013/TP53I13/ZNF616/ZNF766/EXOC3L2/ZNF160/FER1L5/CTU1/TMEM41A/ATP6V1E2/GADD45GIP1/ZNF835/TMEM263/SCRN2/YIF1B/TIMM29/ZNF700/ZNF439/PPP1R3E/LRSAM1/CCDC126/PYGO2/CEP95/ANGEL2/SPSB3/IL33/ESAM/ADCK2/DPP9/ZNF682/SLC25A46/SLC39A13/BOD1/TMEM259/RPS19BP1/ZNF765/ZNF845/SYT12/MFSD4B/CHMP7/NDUFAF2/COG7/MYOZ3/TPGS1/CCNQ/INTS4/RIPPLY1/TMEM88/LMBRD2/ZNF461/ZNF585B/TMEM129/GORAB/CRB3/MRRF/FANK1/G6PC3/ZNF764/TIMM50/DTD1/TMEM183A/SHKBP1/IMP4/CCDC102A/MARS2/MARCHF9/TMEM44/PGAP3/LEMD1/MVB12A/SP140L/ARMC6/TPTE2/TBCK/TJAP1/MUC16/LRRC4B/SFXN5/ORMDL3/PAXBP1/TMEM203/ARHGAP12/TP53INP1/PPP1R14A/FNIP1/CAVIN3/IFT43/STX1B/TP53RK/VPS26B/NACC1/AHNAK2/IZUMO4/C12orf57/SMIM12/MFSD3/SDSL/SLC35A4/ZNF257/BTBD9/MBD6/SLC25A25/FMNL2/CCDC85A/MYSM1/RNF157/OSBPL5/OSBPL8/C1QTNF3/FBXO32/PTPMT1/CCDC124/ATG4A/OMA1/PCMTD1/GBP4/GBP5/ZNF689/FCHO2/NOSTRIN/ALPK2/TRMT61A/TSR3/LYSMD3/ZNF526/KLHDC3/PHACTR3/CYYR1/ZMYND19/ABHD15/ZNF837/TM4SF18/MRPL53/MRPL54/RPL39L/LRG1/SNORD139/ACAP3/AGAP2/AGAP3/TADA1/GALNT15/TMC1/ZNF354B/TRIM6/UBE2J2/EXOSC6/ZNF511/CHCHD1/CFAP70/COMTD1/FRA10AC1/SLC36A4/PIH1D2/RHEBL1/AEBP2/ALKBH2/ANKRD9/MRPL52/ISCA2/TMEM266/CMTM3/SPATA2L/NOXO1/SEPTIN12/TMEM219/EARS2/HSF5/SLC38A10/OVCA2/CYB5D2/ZFP3/SPNS2/RN7SK/AFMID/GJD3/LOXHD1/MICOS13/TRAPPC5/ZNF441/ZNF440/JOSD2/ZNF787/TNFAIP8L1/NDUFA11/WTIP/ZNF792/FBXO27/C19orf47/C2CD4C/GABPB2/AADACL3/PUSL1/B3GALT6/TPRG1L/ZNF684/PODN/LRRC39/DNAH14/UBXN10/FCRLB/NAXE/MRPL55/VSTM2L/SPATA25/SGSM1/ANKRD54/PPP1R21/TYW5/LYG1/MITD1/ACVR1C/UBR3/ZFAND2B/AHSA2P/TPRA1/TAMM41/GLYCTK/LSMEM2/OCIAD2/LIN54/CPEB2/SLC9B2/EGFLAM/PRRC1/NADK2/POU5F2/AFAP1L1/WDR36/KLF14/LRGUK/UBXN2B/LETM2/NACC2/CARNMT1/DIPK1B/RPP25L/SPIN4/ASB9/MYL6B/S100A16/ZBTB46/SRXN1/ROMO1/SREK1/FAM76B/ETFRF1/A2ML1/FBXL14/PHETA1/LACC1/PTGR2/C15orf61/ZNF688/TEPSIN/DNAH2/CD300LG/SPACA6/ZNF418/ZNF417/ZNF548/ZNF524/ZNF599/CILP2/PROSER3/ZNF738/ZNF681/CREB3L4/BROX/C1orf52/MFSD4A/MOB3C/NBPF12/RC3H1/CNIH3/EXOC8/PDIK1L/PYHIN1/COMMD7/PHETA2/TTL/COPS9/KANSL1L/SLC16A14/GPR155/PPM1L/PPP4R2/XXYLT1/ZCWPW2/SPICE1/CCDC13/FGD5/SH3D19/NFXL1/THAP6/CREBRF/TMEM161B/BTNL9/CCDC112/SNRNP48/RNF217/CCDC167/BMT2/VKORC1L1/GIMAP8/FAM91A1/SBSPON/CAMSAP1/MAMDC4/TTLL11/RASEF/TRMT10B/SPAAR/ZNF483/CFAP58/CLEC12A/TMTC3/TAMALIN/SYNE3/CLEC14A/REM2/ZNF600/ZNF320/ZNF296/ZNF791/ZNF433/ZNF567/ZNF383/DENND1B/TOR1AIP2/CALML6/CITED4/SASS6/CCDC116/UBXN2A/MIER3/TENT2/ZNF366/FAM151B/ZNF92/PKD1L1/ZNF800/ZNF596/IDO2/QSOX2/SPIN3/SSBP4/GIMAP1/ADAMTS18/COX7B2/ZNF525/ZNF431/ZNF721/ZNF384/RHOV/ZNF675/POLR3H/ABHD3/PGAM5/AGO3/ZFC3H1/EEF2KMT/ARID2/UBR1/NLRC3/ZNF48/TTC21A/ZNF585A/ZNF626/TMEM201/FAAP20/NBPF11/SPAG17/CRTC2/RNF215/KLHDC8B/PLD6/SAMD14/CENPX/RAB12/ZNF584/ZSCAN4/PDE12/TMEM154/CMYA5/KHDRBS2/NAIF1/CCDC107/VMA21/MTLN/C2orf69/TRIML2/MTIF3/LRRC55/ENKUR/TYSND1/CCNY/MRPL21/VWCE/DOK6/HNRNPA3/FAM171A1/ARL5B/HNRNPUL2/CPNE2/ADGRG5/ADGRF5/TDRD6/SMIM29/LEMD2/RBM24/SMIM13/SYCP2L/PPP1R35/ELAPOR2/LRWD1/ADGRG3/FAM83B/ZSCAN23/SEMA3D/SPDYA/ATP6V1C2/SLC17A8/TMEM9/RICTOR/IPMK/EBF3/YTHDF3/RALGAPA1/UBN2/TTLL10/CALHM5/LCORL/CNIH2/ZDHHC24/MCM9/NUDT8/TMEM86B/ELMOD2/INAFM1/BCL6B/PAN3/NUDT14/GK5/MFSD8/BCLAF3/MAMDC2/NPB/KANK3/TAB3/BEST4/SELENOH/FUOM/NEAT1/CRACR2B/CD163L1/B4GALNT3/GAS2L3/GATC/MUC19/CHAMP1/SAXO2/FAM98B/CES4A/EXOC3L1/PGP/PDXDC2P-NPIPB14P/TSEN54/CCDC57/VMO1/C17orf58/CAVIN1/METRNL/ZNF547/ZNF776/ZNF283/NKPD1/EMC10/ZNF615/ZNF841/ZNF493/ZNF875/ZNF326/BTBD8/SLC25A34/RNF149/ALKAL2/CCDC141/CCDC66/CEP57L1/RPL7L1/TCAF2/ZNF775/ATG9B/ZNF789/LSMEM1/MICU3/DPY19L4/TPRN/TRIM59/FAM149B1/CCDC85C/MMAB/UBAC2/GPIHBP1/ST8SIA6/C1QTNF9/RAB43/JMJD8/C17orf67/ARL16/ZNF260/C1orf174/ZBTB8OS/SLC35E4/SPOPL/ZNF680/COL28A1/ZDHHC21/NANOS1/OVCH2/SMCO2/ANKRD33/ZNF850/ZNF677/ZNF860/SLC10A6/FAM174A/MTX3/IGFBPL1/CAVIN4/SLC35B2/TMEM255B/CTU2/GEN1/NUP43/ZNF713/ZNF429/POLN/RFLNB/ZBTB41/NDUFS7/NHLRC2/GALNT18/TBC1D10C/PTPRQ/LRRC37A3/TMEM205/PTAR1/SWI5/ZC3H6/TRIM74/RN7SL3/MALAT1/CEP85L/GVINP1/KMT5A/RTL1/C2CD4B/ZNF790/ZNF808/ZNF888/RNF207/CCDC188/BOLA3/SNORC/ZNF662/PROB1/LIN28B/LAMTOR4/XKR9/RBM12B/MAFA/UBAP1L/ZNF793/PINLYP/ZNF818P/ZNF805/ELFN1/SPRED3/MEX3D/KLHL31/SMIM30/RNF223/SRRD/MIR126/MIR186/BLID/PIM3/TMEM41B/MZT1/CCDC88C/GOLGA8B/NPIPB4/NPIPB12/RNASEK/NPEPPSP1/ZNF506/MICOS10/CALHM6/CDNF/TSPAN11/LRRC37A2/GIMAP6/IGIP/RBMXL1/C18orf32/DNAJC25/DPY19L2P1/SNORD100/NPIPB13/SCARNA9/ECSCR/TRIM64B/TMEM232/SMIM15/RNF222/SDHAF1/ANXA8/MZT2A/ACTR3C/HSP90AB4P/SCARNA2/SCARNA7/SCARNA17/SNORA1/SNORD6/SNORD99/MIR590/RGPD8/GXYLT2/D2HGDH/DNLZ/CNTNAP3B/CDK11A/NPIPB11/RGPD2/ZNF814/CSKMT/UQCC3/MIR374B/TRAPPC3L/ZBTB42/ZNF730/ARMCX4/NPIPB5/SMIM9/LINC01004/LIMS4/ZNF605/ZNF587B/SAP25/SNORA70F/MIR4257/INAFM2/ZNF865/ERVK13-1/MYZAP/TMEM265/NOTCH2NLC/NBPF19/PIGBOS1/TBC1D3E/UPK3BL2/SNORA63B/SNORD63B/SNORD175
paraspeckles	CC	8	5	0.0261594	BCL6/SFPQ/CPSF6/PSPC1/NEAT1
SMAD protein complex	CC	8	5	0.0261594	SMAD2/SMAD4/SMAD6/SMAD7/SMAD9
heteromeric SMAD protein complex	CC	8	5	0.0261594	SMAD2/SMAD4/SMAD6/SMAD7/SMAD9
exoribonuclease complex	CC	19	9	0.0269722	EXOSC9/EXOSC10/C1D/DIS3/EXOSC7/EXOSC4/EXOSC5/EXOSC6/ZFC3H1
SAGA complex	CC	22	10	0.027564	ATXN7/TAF6/TAF10/SUPT7L/TADA3/USP22/SUPT20H/ATXN7L3/SF3B5/TADA1
Sin3 complex	CC	22	10	0.027564	HDAC1/ARID4A/RBBP4/OGT/SIN3B/BRMS1/ARID4B/PHF12/SAP130/SAP30L
Sin3-type complex	CC	22	10	0.027564	HDAC1/ARID4A/RBBP4/OGT/SIN3B/BRMS1/ARID4B/PHF12/SAP130/SAP30L
Sm-like protein family complex	CC	81	28	0.0304113	SNU13/SNRNP70/SNRPB/SNRPC/SNRPD2/SF3A2/PRPF3/DDX46/TSSC4/SF3B4/SF3A1/CD2BP2/TXNL4A/SF3B1/LSM4/LSM1/GEMIN4/LSM8/LUC7L3/PRPF39/PRPF40A/LUC7L/RBM42/GEMIN7/SF3B5/PHF5A/LSM10/RN7SK
ubiquitin ligase complex	CC	286	85	0.0309079	AMFR/CDC27/PHC1/PHC2/LMO7/ELOB/TRAF2/UBE2D1/UBE2V1/CUL5/GAN/SPOP/CUL4B/RNF8/UBE2L6/UBE4A/MED27/RNF7/RNF144A/KEAP1/RANBP9/TOPORS/STUB1/MARCHF6/SUGT1/WWP1/ZSWIM8/UBR2/KCTD2/ARMC8/RCHY1/FBXL3/FBXL4/TSPAN17/FBXO3/UBE2S/FZR1/ANAPC7/ANAPC11/UBE2D4/DCUN1D1/KCTD5/FBXW5/FBXL19/KLHL24/DCAF16/DMAC2/DCUN1D2/CAND1/RAD18/FEM1C/RANBP10/ZSWIM5/COP1/RMND5B/FBXL15/ZYG11B/CBLL1/PHC3/DCAF17/FBXO11/WDR26/FBXO38/SHARPIN/KCTD10/KBTBD7/TRAF7/DCUN1D5/CBX2/FBH1/FBXL20/SPSB3/TMEM183A/FBXO32/PCMTD1/KLHDC3/UBE2J2/ANKRD9/FBXO27/UBR3/FBXL14/RNF217/UBR1/DCAF4L1/SPOPL
endopeptidase complex	CC	75	26	0.0348067	CASP2/PSMA7/PSMB1/PSMB4/PSMB5/PSMB6/PSMB7/PSMB10/PSMC3/PSMD3/PSMD9/PSMD12/PSMD13/RAD23A/THBD/FCN3/GPAA1/CRADD/USP14/UBE3C/PIGK/ADRM1/HTRA2/UCHL5/COLEC11/UBR1
clathrin coat	CC	45	17	0.0359782	AP1G1/AP1S1/AP2S1/CLTB/CLTC/EPS15/SYNJ1/AP1G2/AP1M1/CLINT1/STON1/SYNRG/EPN2/EPN1/NECAP2/BAIAP2L2/BTBD8
PAR polarity complex	CC	6	4	0.0363003	PRKCI/PARD6A/PARD6G/PARD6B
U1 snRNP	CC	17	8	0.0380277	SNRNP70/SNRPB/SNRPC/SNRPD2/LUC7L3/PRPF39/PRPF40A/LUC7L
vesicle coat	CC	59	21	0.0411696	AP1G1/AP1S1/AP2S1/CLTB/CLTC/SEC13/AP1G2/AP1M1/CLINT1/SEC24A/STON1/SYNRG/COPE/SEC31A/EPN2/TMED3/EPN1/TMED7/NECAP2/SCYL1/BTBD8
cellular_component	CC	13323	3333	0.0416548	A2M/AAMP/ABCA1/ABCA3/ABCB7/ACADS/ACAT1/ACOX1/ACTG1/ACVRL1/ADA/ADRB1/ADRB2/GRK2/ADSL/AP1G1/TLE5/AGL/JAG1/APLNR/AK1/ALAS2/ALPL/AMFR/AMY2B/NUDT2/APBA1/APBB1/APC/APEH/BIRC3/APLP2/APP/APRT/TRIM23/ARF1/ARF5/RHOB/RHOC/ARHGAP5/ARHGDIA/ARL2/ARL3/ARSB/ARSD/ASL/ASPH/ATF1/ATOX1/ATP1A1/ATP12A/ATP1A4/ATP2A1/ATP2A2/ATP5F1B/ATP5F1D/ATP5MC1/ATP5MC2/ATP5MC3/ATP6V0B/ATP6V0A1/ATP5PO/BACH1/BAD/BAG1/ADGRB1/BAK1/BAX/BCAT1/BCKDHA/CCND1/BCL2L1/BCL6/BDNF/BGLAP/CEACAM1/BLVRB/BMP6/BMPR1A/BMX/BNIP1/BNIP2/BRAF/BSG/BST2/BTD/BYSL/TSPO/C1QBP/C9/VPS51/MRPL49/CA4/CALM3/CAPS/CASP2/CASP7/CASQ1/CAV1/CBFB/KRIT1/CCND3/CCNG2/CCNT2/CD3E/CD247/CD8A/CD34/SCARB1/CD48/CD81/CD151/CDC27/CDC34/CDH5/CDH8/CDH13/CDK2/CDK4/CDKN1A/CDKN1C/CDKN2D/CEBPB/CEBPD/CENPB/CENPC/CETP/RCC1/CHD1/TBCB/AP1S1/AP2S1/CLCN5/CLCN6/CLK1/CLTB/CLTC/CCR3/CCR7/CNP/COL4A1/COL4A2/COL7A1/COL9A3/COMT/MAP3K8/COX4I1/COX5B/COX6A1/COX7A2/COX8A/COX10/COX11/ATF2/CREM/CRK/CRMP1/CSNK1G2/CSPG4/SLC25A10/CST3/CTRL/CTSG/CTSV/CTSW/CYC1/CYP1A1/CYP1A2/DAD1/DGKA/DAPK3/ECI1/ACE/DDOST/DFFA/DHCR24/NQO1/DIAPH2/DLG1/DMD/DNM1/DNASE1L1/DYNC1I2/DYNC1LI2/DOK1/DPAGT1/DPH2/ATN1/RCAN1/EPYC/DTYMK/DUSP3/DUSP7/DVL1/DVL2/DVL3/S1PR1/PHC1/PHC2/EEF1A1/EEF1G/EEF2/EIF2D/EFNB1/EFNB2/MEGF8/EIF2S3/EPHA2/ELK3/ELK4/EMP1/DMTN/EPHB2/EPS15/NR2F6/ERF/ERG/ERH/ESRRA/ETFB/ETS1/MECOM/EWSR1/EXT2/EZH1/F8/FABP5/FANCA/BPTF/FANCF/FARSA/FAU/FCGR2B/FCGR3B/FDPS/FGD1/FGL1/FHIT/FKBP1A/FOXF1/FOXF2/FOXD1/FLI1/FMR1/AFF2/FOSB/FXN/GAST/FUS/FUT1/GAA/GAB1/GABPA/GABRB3/GABRE/GABRR2/GALK1/GALNT2/LRRC32/NIPSNAP2/GCDH/GCSH/GDI1/GFER/GH1/GJA4/GJA5/GLUD1/GNA11/GNAI1/GNAI2/GNAZ/GNB1/GNB2/GNG11/GNGT2/GOLGA1/GOLGB1/CCR10/GPR4/GPER1/GPR34/FFAR2/GRK6/MKNK2/GPS1/GPX1/GPX4/GPX7/GRID1/GSN/GSTM2/GSTP1/GTF2A1/GTF2E2/GTF3A/GUCA1B/GUK1/GUSB/GYG1/GZMB/H2AX/H3-3A/HAGH/HBA1/HBA2/HBM/HBB/HBG1/HBG2/HDAC1/HDGF/HELLS/HEXA/HIC1/HIF1A/UBE2K/HK2/HLA-DQA1/HLA-DQB1/HLA-DRA/HLA-DRB3/HLA-DRB5/HLX/HMGCL/HNRNPA2B1/HNRNPAB/HNRNPD/HNRNPH1/HNRNPH3/HNRNPU/HOXB6/HOXB7/HSBP1/HSD17B1/HSD17B2/HSF2/HSF4/DNAJB2/NDST1/FOXN2/ICAM2/MRPL58/ID1/IDE/CFI/IFIT2/IFIT3/IFNGR2/IGF1/IGFBP4/IGFBP5/IGFBP7/IGKC/RBPJ/IGLC2/IL6ST/CXCR2/IL15RA/FOXK2/ILK/IDO1/INPP1/INPP5A/INPP5B/IREB2/ISG20/ITGA3/ITGA9/ITGAV/ITGB5/ITGB8/ITPA/ITPKB/IVD/JAG2/KCNA3/KCNG1/KCNJ8/KCNJ14/KCNJ15/KCNK3/KDR/KLRD1/KIF25/KPNA5/KRT1/KRT6A/KRT15/KRT81/KRT86/LAG3/LAMA2/LAMB2/LAMB3/RPSA/LCAT/LCK/LFNG/LGALS1/LGALS8/LIFR/LIG1/ABLIM1/LIPE/FADS3/LLGL1/LMO7/LOX/LOXL2/LRPAP1/CYP4F3/LTF/LYL1/TM4SF1/SMAD2/SMAD4/SMAD6/SMAD7/SMAD9/MAF/MAN2B1/MARK3/MAZ/MC1R/MDM2/MDM4/MAP3K3/MAP3K5/MEOX2/MEP1A/MFNG/MGAT1/MGMT/MGST2/MAP3K10/MAP3K11/MMP15/MN1/MNT/MPG/MPO/MPST/MPV17/MRE11/MYO1B/MSN/MSX1/NUDT1/MVD/MYBL1/MYC/MYD88/MYH3/MYL5/MYL6/MYO1C/MYO6/NAGA/NAGLU/NCAM2/NCBP1/NDUFA1/NDUFA2/NDUFA4/NDUFA5/NDUFA7/NDUFA8/NEB/NDUFAB1/NDUFB2/NDUFB7/NDUFB8/NDUFB9/NDUFC1/NDUFV1/NDUFS4/NDUFS6/NDUFS8/RPL10A/NF2/NFATC1/NFE2L1/NFKB2/NFX1/NFYB/NGFR/SNU13/NKG7/NKTR/NNAT/NME2/NME3/NME4/NQO2/CNOT2/CNOT4/NOTCH1/NOTCH3/NOVA2/NPAT/NPR1/NRGN/NTHL1/NTRK2/NUCB1/OAZ1/OAZ2/OGG1/OPA1/ORC2/CLDN11/OXTR/P2RY1/P4HB/PALM/PCBD1/PCCA/PCDHGC3/PCM1/CHMP1A/PDCD2/PDE1C/PDE2A/PDE6D/PDE6G/PDE9A/PDGFB/PDGFRB/PDHB/PECAM1/PEG3/PENK/PEX1/PEX10/PEX13/PFDN1/PFDN2/PFDN4/PFDN5/PFN1/PGGT1B/PGK1/PGM3/PGM5/SLC25A3/PIGA/PIGC/PIK3C2A/PIK3R2/PIN1/PKNOX1/PKP2/PLAG1/PLAT/PLCB4/PLCG1/FXYD3/PLS1/PLXNA2/PMM1/PMS2P1/EXOSC9/EXOSC10/PNN/PODXL/POLD1/POLD2/POLG/POLR2A/POLR2C/POLR2D/POLR2E/POLR2F/POLR2G/POLR2H/POLR2L/POLRMT/PPA1/PPAT/PPM1B/PPM1G/PPP1CA/PTPA/PPP2R5A/PPP2R5B/PPP2R5D/PPP2R5E/PPP4C/PPP5C/PRCP/PRF1/SRGN/PRKAA1/PRKAB1/PRKAB2/PRKAR1A/PRKAR2A/PRKAR2B/PRKCH/PRKCI/PKN1/PKN2/MAPK4/MAPK11/MAP2K2/MASP1/PSAP/PSKH1/PSMA7/PSMB1/PSMB4/PSMB5/PSMB6/PSMB7/PSMB10/PSMC3/PSMD3/PSMD9/PSMD12/PSMD13/PTEN/PTPN7/PTPN9/PTPN12/PTPRA/PTPRB/PTPRM/PTPRN2/NECTIN1/NECTIN2/PYGB/PYGL/QARS1/MAP4K2/RAB13/RAB5C/RAD21/RAD23A/RAD52/RALA/RANBP1/RASA2/ARID4A/RBBP4/RBL1/RELB/REST/RFC2/RFC5/RFX3/RFX5/RGS3/RGS12/RORA/RPL3/RPL7/RPL8/RPL10/RPL13/RPL17/RPL18/RPL18A/RPL19/RPL24/RPL27/RPL27A/RPL29/RPL32/RPL35A/RPLP0/RPLP2/MRPL12/RPS3/RPS5/RPS6/RPS6KA2/RPS6KB1/RPS6KB2/RPS7/RPS8/RPS10/RPS12/RPS15/RPS16/RPS19/RPS21/RPS29/RRAS/SORT1/S100A6/S100A9/VPS52/SAFB/SALL1/MAPK12/ATXN2/ATXN7/SCML1/SCN4B/SCN5A/CCL2/CCL8/CX3CL1/SEC13/SEC14L1/SELE/SEMA3F/SELENOW/SFPQ/SRSF1/SRSF2/SRSF4/SRSF5/SRSF6/SFSWAP/SGCB/SGTA/SH3GL1/ST3GAL2/PMEL/SIPA1/SKI/SKIL/SLAMF1/SLC4A3/SLC2A5/SLC4A1/SLC14A1/SLC15A1/SMARCC2/SMPD1/SUMO3/SNAPC2/SNCA/SNCG/SNRNP70/SNRPB/SNRPC/SNRPD2/SON/SOX12/SP2/SP4/SPARC/SPR/SPTB/SPTBN1/SQLE/SRF/SRP9/RO60/SSR2/SSR4/SS18/ST14/STAT2/STAT3/HSPA13/NEK4/STK11/SULT1A2/STX1A/STXBP3/STYX/SULT1A1/SUOX/SYPL1/TAF1/TAF2/TAF6/TAF10/MAP3K7/TALDO1/TARBP1/TARBP2/TBP/TBXA2R/TCEA2/ELOB/TCF4/TCF3/TCF7L2/GCFC2/TCF15/ZNF354A/TCF20/MLX/TCN2/PRDX2/TEAD4/TEF/TEK/TFAP2A/TFDP1/LEFTY2/THBD/THBS3/TIA1/TIAL1/TIE1/TLL1/TSPAN6/TSPAN4/TM7SF2/TMF1/CLDN5/CLEC3B/TNFRSF1B/TPD52L2/TPM4/TPP2/TPR/TRAF2/TRAF6/TRPC3/TRPC6/TSC1/TSC2/TSNAX/EIPR1/TST/DNAJC7/TUFM/TUFT1/HIRA/TNFSF4/TNFRSF4/U2AF1/UBA1/UBE2D1/UBE2G2/UBE2V1/UPK1B/UCP3/UFD1/NR1H2/UQCRC1/UQCRFS1/UROD/UTY/VEGFC/VIM/VIPR2/TRPV1/VRK2/VWF/WARS1/CORO2A/WEE1/WNT6/XIST/XRCC4/YWHAH/SF1/ZFX/ZFY/ZNF8/ZNF10/ZNF12/ZNF708/ZNF18/ZNF182/ZNF22/ZNF24/ZNF26/ZNF32/ZNF33A/ZNF33B/ZKSCAN1/ZBTB25/ZNF74/ZNF75A/ZNF84/ZNF90/ZNF91/ZNF121/ZNF133/ZNF136/ZNF141/ZNF143/ZNF146/ZNF148/ZBTB17/VEZF1/ZNF165/ZNF185/ZNF189/ZKSCAN8/ZSCAN9/ZNF195/ZMYM2/ZNF207/ZFAND5/ZNF224/ZNF112/LUZP1/PRDM2/EVI5/MOGS/TUBA1A/MALL/IFRD2/MAPKAPK3/DEK/BRD3/STAM/MLLT10/CUBN/CCDC6/SLC25A16/SHOC2/CUL5/AAAS/CDK2AP1/GPR68/GAN/SF3A2/CLPP/NRIP1/ESS2/UBL4A/TMEM187/LAGE3/SLC10A3/AXIN1/BAP1/FZD1/FZD4/H2AC6/HYAL3/MAD1L1/PLA2G6/SLC25A11/SPARCL1/SPOP/TAGLN2/UXT/EEA1/CAVIN2/NCK2/CUL4B/ATRN/TPST2/TEAD2/OGT/OFD1/RGS5/MAP4K3/PKP4/PIK3R3/IFITM1/CHST1/CAMK1/API5/APOL1/CGGBP1/FCN3/BLZF1/PIAS1/RRP1/MKNK1/AKR7A2/STK16/RUVBL1/RDH16/RFXANK/HSD17B6/SSNA1/DCHS1/AKR1C3/SOCS1/EIF3G/EIF3I/VAMP4/STX16/PEA15/SRSF9/JRKL/HYAL2/S1PR4/DNAH11/B4GALT2/TRADD/MBTPS1/SNX4/GPAA1/CRADD/ADAM20/ADAM15/FADD/RIOK3/SCEL/TNFRSF10A/TRIM24/CCNK/BANF1/FGF18/CES2/TMEM11/FCGBP/APLN/PER2/SYNJ1/SYNJ2/CDC123/SGPL1/FUBP1/CPNE3/BUD31/PRPF4B/AP1G2/AP1M1/HERC2/MBD2/SKAP2/WASF1/FUBP3/H1-10/PLOD3/RPS6KA4/STBD1/LIMD1/NOL3/F2RL3/TAF1C/CH25H/RNF8/CCRL2/UBE2M/BTAF1/SH2D2A/AIP/MAP7/LDB2/PIGQ/UNC119/USP14/USP6/LATS1/PRPF3/RRP9/CBFA2T2/ATG12/SYNGR2/NEMF/FIBP/TMSB10/SCAF11/MAP3K13/SLC33A1/ZMYM6/FCMR/IL32/TBRG4/UBE2L6/RPS6KA5/MAPKAPK2/CYTH1/BCL7C/BCL7B/WDR46/SRSF11/SNORD31/SNORD22/SOCS6/ASIC3/PTER/COPS2/B4GALT5/SNAP29/UBE4A/PPIG/LONP1/KL/COX5A/GRHPR/COG1/TSIX/CIAO1/HS6ST1/STOML1/RECQL5/ZRANB2/ARHGAP29/ZNF264/MED23/MED27/QKI/GSTO1/ITM2A/EIF4E2/SLC25A27/CHST10/PIGL/SPTLC2/NPEPPS/VPS4B/BAG4/ZNF254/GMFG/EI24/RAB3D/APBA3/VPS26A/BCAR1/CLOCK/PREPL/RBM39/CREB5/MAD2L1BP/WTAP/PITPNM1/RNF7/MTRF1/TRAF4/AATK/NUP155/ISG15/PPM1F/GCC2/CEP135/SAFB2/ZNF432/SDC3/KIAA0040/LRRC14/CLINT1/UBE3C/PUM1/AQR/HDAC9/GPRASP1/CCP110/SLK/SNPH/TBKBP1/MLEC/ZFYVE16/JADE3/RAPGEF5/BCLAF1/RNF144A/MATR3/SNX17/TATDN2/SPOCK2/IP6K1/KEAP1/ZNF623/ZBTB24/ZNF518A/EPM2AIP1/PPP1R26/LRIG2/PJA2/SETDB1/TLK1/DDX46/ZBED4/TELO2/TECPR2/FIG4/RABGAP1L/ARHGAP44/SUPT7L/FAM20B/RNF10/PAN2/JOSD1/HELZ/HS3ST3A1/USP15/USP3/THRAP3/THOC1/RCE1/HNRNPDL/DMTF1/PTBP3/DGCR2/SCO2/ACOT8/ABI1/ZBTB33/TANK/PDCD6IP/PIGK/SH2D3C/RANBP9/SAE1/ABCF2/NR1H3/SNUPN/PTPRU/TSPAN32/TSSC4/ARPC4/ARPC1B/ACTR2/TSPAN3/NUBP2/TSFM/CTDSP2/PREB/HIPK3/ACTR1B/DNAL4/ZNF263/BCAP31/RBM12/YAF2/ARFRP1/MBNL2/RBM7/RBM6/RBM5/ALYREF/RNF41/TSHZ1/TRIM13/USPL1/TOPORS/GDF11/PLIN3/MSLN/MRPS31/GPHN/RABEPK/TIMM17B/POP7/SRRM1/CNKSR1/SF3B4/RAMP2/RAMP3/ZMPSTE24/STUB1/SIGMAR1/SMNDC1/RGS19/SF3A1/PAK4/MARCHF6/KATNB1/B3GALT5/AKR1A1/EMC8/ABCA7/ABCA10/NPM3/KLF2/TUBA1B/TUBB4A/RACK1/PEMT/IFITM3/YAP1/CD2BP2/CDIPT/TMEM147/RBM14/CDC42EP2/EMG1/C1D/N4BP2L2/MCRS1/TOMM40/TAB1/HAX1/ZNHIT1/TIMM44/HMGN4/TADA3/UBE2E3/NXF1/CREB3/VTI1B/SYNCRIP/VAT1/STK25/UNC13B/NCOA2/SEMA6B/ZNF211/DDX17/DEAF1/DCTN2/AGR2/RABAC1/SIVA1/MRPL28/CCT7/CCT4/MTHFS/DNPH1/SH2B2/TBL3/MXD4/SPAG5/TRIM16/MYL12A/ATP5MG/RASL10A/GAS2L1/CAMKK2/YKT6/PMVK/KHDRBS3/CELF1/GNA13/AVIL/OGA/NFAT5/TCFL5/MAP3K2/KIF1C/GRAP/GIPC1/SRSF10/ZBTB6/ZNF234/WDR4/VAMP5/ZNF273/SEC24A/STARD10/FRS2/ADAM28/TSPAN9/USP20/WDR3/YIF1A/JTB/BRD8/MTMR11/TXNL4A/PNPLA6/SUGT1/PAPOLA/TCERG1/MAGED2/SRSF8/GPR75/MSL3/STARD3/LMAN2/ACOT2/EBNA1BP2/CKAP4/UQCR11/KCNQ1OT1/SLC38A3/SLC27A4/CCDC85B/IL24/TMED1/STON1/B4GAT1/ADRM1/CPSF6/DDX52/ABHD2/WWP1/TRIOBP/RER1/PRSS23/CEP43/BTN3A2/BTN2A1/CLASRP/CAPN10/CDC42EP1/CDC37/PKIG/KAT7/RABL2B/RABL2A/NUDT4/NUDT5/FAM107A/ADAMTS6/LZTS1/RASSF1/PKP3/WBP4/SEC23IP/POLI/RPL35/MAN1B1/DCTN3/PXMP4/SNF8/ATXN2L/SYNRG/B4GALT7/PARK7/COPE/GPN1/DDX42/FKBP9/PHB2/ACOT7/TUSC2/MGLL/TWF2/GABARAPL2/IKZF2/MRAS/MTF2/PUF60/SCAF8/ZNF652/ZFP30/COBLL1/RAB11FIP2/VASH1/AAK1/NTNG1/ATG14/R3HDM2/SEC31A/ENPP4/CLSTN1/ABLIM3/FOXJ3/ZBTB1/DIS3/ARHGEF15/EPN2/DHX30/RALY/MMRN1/CD93/MSRB2/SEPHS2/RAB18/KIN/P2RX2/PAXIP1/NT5C2/EFR3B/ACIN1/CEP152/RAB21/STK38L/EXOSC7/DOP1A/ZNF292/MON2/PDS5B/ENDOD1/ZSWIM8/TBC1D9B/GGA2/EMC1/ZNF423/ZBTB43/SPART/NPIPB3/TAB2/POGZ/PLXND1/GPATCH8/PHF8/SMC5/N4BP3/MAPK8IP3/GGA3/LPIN1/DIP2A/UBXN4/SYT11/VPS13A/ARC/PDS5A/BOP1/ANKRD12/DENND5A/PPIP5K2/MCF2L/ZC3H7B/ADGRL2/DNMBP/CLUH/WWC1/ANKS1A/MGRN1/WSCD1/KIF13B/UBR2/SIN3B/TUT4/WASHC4/USP22/U2SURP/VPS8/PUM2/ARHGEF18/UFL1/NUDCD3/ZDHHC17/ADNP/LARS2/PPWD1/ATP13A2/FRAT2/SIRT1/TMED3/AP4E1/TARDBP/HARS2/SLC35A3/SF3B1/ABCA5/ICMT/PHF3/TRAM1/CAPN7/BRD4/LEPROTL1/POFUT1/KCTD2/SUZ12/MORC3/RPL13A/SRRM2/ACAP2/RBFOX2/DNPEP/TSPAN15/CLDN14/LEMD3/PATZ1/CD2AP/PHLDA3/ZMYND8/FAM89B/HSPBP1/PLD3/SDF2L1/PPIL2/FLRT3/FKBP8/BCL2L13/MTCH1/CLDN15/FJX1/SHC2/SUN2/RASGRP3/TMEM59L/PGLS/BRI3/ZNF324/GCA/LSM4/RHBDD3/SAMM50/TNFAIP8/PRDX5/TXN2/TMEM184B/NBPF14/ZNF345/TECPR1/ARMC8/BRMS1/SUMF2/RPL36/LETMD1/MXRA5/ABI3BP/RCHY1/AHCTF1/NDUFAF3/NELFB/ZNF521/CNRIP1/PTPN23/PNISR/DHRS7B/TBC1D10B/L3MBTL1/FAM32A/LRP10/OSBPL3/ATRNL1/ZNF451/SS18L1/LTN1/FAM169A/PPP1R16B/AUTS2/SENP6/ANKRD17/GIGYF2/POLDIP2/GGA1/HERC4/EDRF1/WIPI2/PYGO1/WSB1/EPC2/FGFR1OP2/TTLL3/IRF2BP1/KIF26A/PITPNC1/OR2B6/FBXL3/B3GAT3/FBXL4/FAM50B/TSPAN17/FBXO22/FBXO3/LHX6/PPP1R14B/INTS6/TIMM13/TIMM10/OSTF1/MRPL46/SH3YL1/SNORA73B/SNORD102/SNORA67/SNORA66/SNORD58A/SNORD54/SNORD47/SNORD55/SNORD14A/AKAP8L/DNAJC2/NPHP3/TRMT2A/RPUSD2/UQCRQ/ST6GALNAC4/ARRDC2/ZBTB11/BBC3/KCNH5/PALD1/STK36/PRELID1/SLC39A1/TUBG2/VPS4A/SULT1C4/ARFIP1/LSM1/SULT1B1/ZNF330/ZNF638/UBE2S/RRP7A/KCNMB4/TOR1B/MCAT/HTRA2/TOR2A/EML4/CECR2/NKIRAS2/TRAC/TRIB2/CCDC22/REM1/LAMTOR2/COA3/GIT1/SPCS1/RGCC/MAGEH1/NOB1/NTMT1/COMMD5/MACROD1/HIPK2/FAM156A/ZCCHC4/ZC3H7A/ZBTB44/PHPT1/BABAM1/STXBP6/MRPL22/RANGRF/COMMD9/TMEM208/DROSHA/NXT1/PYCARD/USP25/TMOD4/CARD10/ABT1/PARVB/NCAPH2/REPIN1/GRHL1/SNX8/RBM15B/TRA2A/GPSM2/SAC3D1/CCDC106/HOOK2/UBIAD1/SNX11/PYCR2/EPN1/GPR132/RPA4/NENF/PKN3/SERTAD1/MRM2/STRN3/UBQLN2/DONSON/RHOD/SLC39A3/SLC2A8/LMCD1/NOP53/ST6GALNAC6/ERVW-1/NT5C/EHD4/CDR2L/STOML2/KLK14/WRAP73/NOX4/CHST11/GEMIN4/PNPLA8/ARHGEF3/ASAP1/HP1BP3/HDGFL3/COPS7A/DHH/PARD6A/STMN3/TMED5/TPRKB/PRELID3B/TMED7/FIS1/VPS36/UBXN1/ZNF593/ZNF691/TXNDC11/YARS2/NOSIP/MRPL4/THAP4/NDUFA13/MRPS7/PLLP/TRNT1/APH1A/TRAPPC12/RPL26L1/RLIM/IRAK4/RNFT1/CHCHD2/SDF4/MRTO4/EGFL7/DCTN4/NAGPA/PLEKHO1/RAPGEFL1/ZDHHC2/ZNF219/ABI3/HGH1/ANKRD39/COX16/CCDC174/SHISA5/PDZD11/TMEM69/MRPL37/RNF181/MARCHF2/MRPL27/CDKL3/BET1L/SCAND1/RASL12/CD320/PCDH12/ECSIT/SLC15A3/NRN1/ZDHHC3/SLC22A17/MRPL35/AHSP/ARL6IP4/TNFRSF12A/ZNF771/NGRN/THEM6/FZR1/HOOK1/PLA1A/TEX264/ATRAID/UCHL5/CSAD/NIP7/TRPV2/HEMK1/ZNF107/ANAPC7/VGLL1/RNF138/IP6K2/UBE2J1/CTDSPL2/TRIAP1/TRMT112/TMEM138/ANAPC11/ZCCHC17/ZNF581/RAB14/ESF1/PCF11/MED15/TRIM33/SRRT/LSR/NOP58/GET4/NSG2/UBE2D4/SLC25A39/CIAO2B/MRPS23/SARAF/LSM8/TRAPPC2L/NLK/ZNF44/POLR3K/WBP11/RAPGEF6/ARID4B/LUC7L3/HIGD1B/C9orf78/INPP5K/NUP54/MBD3/P2RY13/BRWD1/GSAP/DCUN1D1/DPM3/SOX18/NLGN3/TAS2R5/GFOD1/RBM27/KCTD5/ATAD2B/FBXW5/XRN1/ETAA1/MIEF1/PLEKHA5/CHPF2/NEURL1B/TMX3/EXOSC4/CCDC93/ANKRD16/MIER2/USP53/EXOC6/ROBO4/NDUFB11/FAM193B/WDR5B/DDX49/DLL4/EGLN1/FBXL19/TMEM106B/RSBN1/CRLS1/GTPBP2/OTUD4/TMED9/RNF111/ALKBH4/BORCS6/TET2/MBTD1/KLHL24/HAUS6/TRIT1/AHI1/ZNF586/GATAD2A/ZNF280D/GDAP2/BSPRY/WBP1L/ELP6/SNRK/TMEM104/DCAF16/ANKHD1/CWC25/TBC1D8B/NSD3/RASIP1/DUSP23/ADPRS/ABITRAM/MRPL16/ODR4/TMEM160/UCKL1/TMEM132A/SLC25A38/PINX1/ACSM5/TESC/AURKAIP1/TMCO3/LAMTOR1/FAM174C/PIH1D1/STX17/PRPF39/TTC38/PHIP/NOL8/CDCA4/ZCWPW1/PDPR/OXR1/CCDC186/DMAC2/ATG2B/GPATCH2/PLEKHJ1/XKR8/PRPF38B/RBM28/LARP1B/FIGN/ANKZF1/ELP3/HAUS2/THAP1/MTPAP/TMEM33/PNPO/CENPQ/MRPS18A/TBCCD1/DNAAF2/INTS10/KLHL11/SEC61A2/MRM3/RNF220/RIF1/SLC25A36/DNAJC17/EVA1B/RPRD1A/GOLPH3L/SBNO1/DCUN1D2/ATAD3A/UBA6/YY1AP1/PCMTD2/ECHDC2/PSPC1/IMP3/TMEM100/ZNF654/MCOLN3/UBE2W/RBM41/BRF2/PPP6R3/UEVLD/TMEM144/RSAD1/LARP6/LIN7C/BLOC1S4/ACER3/SLC35C1/ZGRF1/COPRS/PI4K2A/NCBP3/AP1AR/PARL/ETNK1/HES6/TNFRSF19/NOP10/ZNF823/ENOSF1/PLXNA3/GALNT10/STAB2/SUPT20H/MED29/BMP2K/OTUD5/ZCCHC8/ANKRD10/VPS50/THUMPD1/POMGNT1/G2E3/PIGV/NHP2/SLC48A1/BCAS4/TMEM127/INTS8/RNF126/PRPF40A/DENND4C/RUFY2/SCYL2/RABL6/LUC7L/RADIL/MAP7D1/NECAP2/DOK4/N4BP2/ATF7IP/EDEM2/CCAR1/RCOR3/ZNF701/EXOC1/H2AJ/ZNF83/TBC1D23/ZNF415/DDX28/MBNL3/ST6GALNAC1/FOXJ2/CAND1/UBAP2/BRK1/PSENEN/KIZ/TMEM165/ECHDC1/GSDMB/ZNF302/THSD1/KMT2E/ZC4H2/ZMAT5/RAB5IF/SLC25A40/SLC50A1/MYDGF/ALG1/PCDHGA11/PCDHGA6/PCDHB15/PCDHB12/TEX14/ZNF253/YLPM1/GPCPD1/CYP26B1/LINC00470/NPDC1/AKIP1/SLC2A4RG/RAD18/TCIM/AGPAT3/WRNIP1/NDUFA4L2/STARD7/EXOSC5/SMARCAD1/C2orf83/SEMA3G/NCLN/GPR108/SPPL2B/FEM1C/DUSP22/EMSY/PARP6/ATXN7L3/PRDM8/PRDM10/PRDM11/CTNNBIP1/ADAMTS9/CCNL1/CIAPIN1/PDXP/RSRP1/TWSG1/UTP3/CHRNA10/AGTRAP/PCNP/PARP11/NAT14/GOPC/NUP107/LYRM4/TMEM63C/GJC2/CORO1B/KIAA1191/ADAMTSL3/SELENON/ATP8B2/THAP11/VANGL2/TTC7A/PBXIP1/RHOJ/CLK4/ABHD6/MIF4GD/SCYL1/WDR18/TMCC3/SCAF4/ZNF490/PLEKHH1/SHROOM4/RNF150/ODF2L/RIMKLB/INTS2/GPR158/CASKIN2/ARHGAP31/RPTOR/SRGAP1/HACE1/NUFIP2/PDP2/ARRDC3/ZNF319/SIPA1L2/DOCK6/ZNF471/ARHGAP21/CRAMP1/JCAD/RANBP10/RELCH/ZNF492/VPS18/STIM2/LRFN1/ZSWIM5/MYH7B/DHX37/PHF12/UVSSA/CALCOCO1/RDH14/EPB41L5/ZFP14/ZBTB26/CACHD1/DDX55/SHTN1/MIER1/ZNF529/PRX/PCDHB16/ZFYVE28/RBAK/SUGP1/GATAD1/HES4/POLD4/SLAMF7/RAP2C/ZNF410/PTBP2/CTDSP1/CREBZF/PCTP/RPRD1B/ZNF71/JAM2/ZNF462/RBM25/CARD18/TLNRD1/UBL5/PLEKHA1/ALOXE3/ZNF350/FAM3A/BACH2/TRMT11/CCDC90B/AASDHPPT/NAA35/RIC8A/ATG101/PROK2/MRPL17/MANBAL/NAPB/ZNF335/XPNPEP3/TP53AIP1/FIGNL1/RBM26/MCCC2/POPDC2/TNMD/ADGRL4/TINAGL1/LIN7B/XYLT2/PDF/NECAB1/IRF2BPL/STRA6/TOR3A/MLST8/TENT4B/SOX17/COP1/NFKBIZ/HS1BP3/SIL1/IKZF5/MMP25/GMCL1/TMEM267/TMEM168/SUSD1/CIAO3/GIGYF1/COPS7B/ACBD3/RUSF1/ATPAF1/S100PBP/CCDC14/ILRUN/RMND5B/MICAL1/AEN/ELOVL1/FNDC4/MARCHF7/YTHDC2/AIDA/NIBAN2/VWA1/NABP1/C12orf43/CASD1/MRPL14/MRPS26/MRPS15/MRPL41/MRPL38/MRPL36/MRPL34/MRPL11/NDRG4/NBEAL1/VPS33A/TMEM135/JMJD4/MARCKSL1/UPF3B/NADK/UBE2Z/PLEKHA3/CAPRIN2/ANTKMT/FUNDC2/MRPS34/CHID1/CRELD1/MRPL57/COLEC11/YIPF2/CYREN/LRFN4/MIS12/CUEDC2/METRN/TMEM106C/KXD1/ZFYVE21/TMEM38A/PRRG3/TMEM223/C2orf49/DCTPP1/MLPH/SMIM7/TRAPPC6A/METTL22/TAF1D/RNF26/MAPKAP1/RETREG2/CHCHD7/TNIP2/C1orf35/RBM42/CRELD2/FBXL15/ZNF576/EFHD2/THOC6/ZNF557/CPLANE2/LRFN3/HAUS3/CDC73/TMEM231/SAP130/OBI1/CEP97/FAM118B/VCPKMT/NAA16/TANGO6/SNRNP25/NDNF/OGFRL1/ARMC7/CHMP6/TMEM204/HSPBAP1/PLEKHF2/TUT7/NLRX1/SAP30L/YRDC/RIOX1/ZYG11B/OGFOD3/PRKRIP1/NOL9/TBL1XR1/ZNF768/SH3D21/TBC1D17/DIPK2B/CLIP4/ECHDC3/ZFAND1/ASB13/GEMIN7/ISOC2/KATNBL1/SPRING1/CARF/HPS6/SLTM/MMRN2/ZMYM1/QSER1/CSPP1/RBFA/ALG13/CPSF7/BAALC/CBLL1/NUDT18/RABEP2/ZC3H14/LPCAT1/ZNF672/ZNF613/TMC7/PYROXD1/ACTR5/KIAA0319L/COQ8B/ZNF696/DNAJB14/ESRP2/DOCK5/RMI1/PSME3IP1/PHC3/MINDY3/NAA25/NRSN2/PGAP1/ATF7IP2/DCAF17/MZT2B/ZFP2/BAIAP2L2/VCPIP1/SLC66A2/CENPT/ABHD18/CTC1/MYCT1/MYO19/TMEM134/MUS81/FBXO11/CFAP43/ORAI2/RUFY1/WDR26/SLC35F5/ZNF430/ITPKC/SCUBE1/CDK5RAP3/FER1L4/FLAD1/SP6/PUS1/ULBP2/DNAJC5/WDR82/PABPC1L/COASY/UBXN6/TSGA10/SLC35G2/ACAD10/IQCN/TMEM121/THAP7/STARD5/CPTP/LIMD2/B9D2/COL18A1/CEP44/EEPD1/APOL3/SH3BP5L/GRIP2/LNPK/CLPTM1L/POLR2M/RSPH6A/MOB2/FBXO38/RCC1L/TXNDC5/PDRG1/ANKRD13C/APOLD1/URM1/LBH/FIP1L1/SNX27/ITM2C/TSPAN14/TRMT1L/TSC22D4/TRIM7/SLCO5A1/RNF146/TMEM14B/ZNF611/SHARPIN/ARPC5L/RAB1B/ABHD17A/ZNF93/SF3B5/PUS7L/RAB33B/EMC6/DOHH/PLVAP/UCK1/TMUB1/SOX7/CCM2/CCDC3/DYNLRB2/JAM3/SLC25A18/ITCH/GRWD1/RBM4B/FRMD8/ARMC10/ESYT3/ANGPTL6/KLF16/TMTC1/TSPAN10/SPATA9/KCTD10/STARD3NL/SPNS1/FAM234A/CTTNBP2/RBM48/HDHD2/TMEM222/KBTBD7/NSRP1/FBXO30/PCBD2/ATRIP/TOMM40L/FAM161A/SYDE2/ZNF644/RNASEH2C/SLA2/USP48/WDR24/TRAF7/MAF1/TMEM126A/ZDHHC18/GARNL3/DCUN1D5/PSMG3/ALKBH7/YIPF4/NOA1/PRADC1/NTPCR/EFCAB2/WDR83/PRXL2A/UQCC2/NUDT22/PYM1/PDCD2L/ZNF397/NUDT16L1/VPS25/MON1A/NAA38/MCRIP2/COA8/TMEM101/HOOK3/MAML2/LZTS2/ZNF333/L3MBTL3/ZMAT1/SLX4/JPH4/PLPP5/GHDC/MCM8/ACRBP/JAGN1/ZC3H8/LINC01547/MRPL43/PARD6G/MAP1LC3A/GNPTG/PARD6B/ZBTB37/ZGPAT/ZNF594/TNRC18/CCDC62/MS4A14/HDGFL2/CBX2/UNC119B/ZNF577/TXNDC17/LMNB2/SFT2D3/PHF5A/TRIM52/RSPO3/ZC3H10/ZNF514/ORAI1/ZDHHC12/ADO/FBH1/NFATC2IP/ZNF587/ALG10/TMEM209/RAB2B/RITA1/ZNRF1/ABHD13/CGNL1/MPND/FBXL20/LSM10/ATG4D/SNHG7/COX14/TMEM141/USP45/REPS1/PPIL4/SHANK3/DGCR6L/MICALL1/SNORD14B/DOCK7/HELZ2/ITPRIP/UNK/TSPYL5/CIPC/SCIN/WNT3A/HPS4/NAV2/CFAP91/DYNC2I2/CCDC120/TMEM250/BTBD6/TSPAN18/SYS1/KIAA2013/TP53I13/ZNF616/ZNF766/EXOC3L2/ZNF160/FER1L5/CTU1/TMEM41A/ATP6V1E2/GADD45GIP1/ZNF835/TMEM263/SCRN2/YIF1B/TIMM29/ZNF700/ZNF439/PPP1R3E/LRSAM1/CCDC126/PYGO2/CEP95/ANGEL2/SPSB3/IL33/ESAM/ADCK2/DPP9/ZNF682/SLC25A46/SLC39A13/BOD1/TMEM259/RPS19BP1/ZNF765/ZNF845/SYT12/MFSD4B/CHMP7/NDUFAF2/COG7/MYOZ3/TPGS1/CCNQ/INTS4/RIPPLY1/TMEM88/LMBRD2/ZNF461/ZNF585B/TMEM129/GORAB/CRB3/MRRF/FANK1/G6PC3/ZNF764/TIMM50/DTD1/TMEM183A/SHKBP1/IMP4/CCDC102A/MARS2/MARCHF9/TMEM44/PGAP3/LEMD1/MVB12A/SP140L/ARMC6/TPTE2/TBCK/TJAP1/MUC16/LRRC4B/SFXN5/ORMDL3/PAXBP1/TMEM203/ARHGAP12/TP53INP1/PPP1R14A/FNIP1/CAVIN3/IFT43/STX1B/TP53RK/VPS26B/NACC1/RPUSD1/AHNAK2/IZUMO4/C12orf57/SMIM12/MFSD3/SDSL/SLC35A4/ZNF257/BTBD9/MBD6/SLC25A25/FMNL2/CCDC85A/MYSM1/RNF157/OSBPL5/OSBPL8/C1QTNF3/FBXO32/PTPMT1/FLYWCH2/CCDC124/ATG4A/OMA1/PCMTD1/GBP4/GBP5/ZNF689/FCHO2/NOSTRIN/ALPK2/TRMT61A/TSR3/LYSMD3/ZNF526/KLHDC3/PHACTR3/CYYR1/ZMYND19/ABHD15/ZNF837/TM4SF18/MRPL53/MRPL54/RPL39L/LRG1/SNORD139/ACAP3/AGAP2/AGAP3/TADA1/GALNT15/TMC1/ZNF354B/TRIM6/UBE2J2/EXOSC6/ZNF511/CHCHD1/CFAP70/COMTD1/FRA10AC1/SLC36A4/PIH1D2/RHEBL1/AEBP2/ALKBH2/ANKRD9/MRPL52/NOXRED1/ISCA2/TMEM266/CMTM3/SPATA2L/NOXO1/SEPTIN12/TMEM219/EARS2/HSF5/SLC38A10/OVCA2/CYB5D2/ZFP3/SPNS2/RN7SK/AFMID/GJD3/LOXHD1/MICOS13/TRAPPC5/ZNF441/ZNF440/JOSD2/ZNF787/TNFAIP8L1/NDUFA11/WTIP/ZNF792/FBXO27/C19orf47/C2CD4C/GABPB2/AADACL3/PUSL1/B3GALT6/TPRG1L/ZNF684/PODN/LRRC39/DNAH14/UBXN10/FCRLB/NAXE/MRPL55/VSTM2L/SPATA25/SGSM1/ANKRD54/PPP1R21/TYW5/LYG1/MITD1/ACVR1C/UBR3/ZFAND2B/AHSA2P/TPRA1/TAMM41/GLYCTK/LSMEM2/OCIAD2/LIN54/CPEB2/SLC9B2/EGFLAM/PRRC1/NADK2/POU5F2/AFAP1L1/WDR36/KLF14/LRGUK/UBXN2B/LETM2/NACC2/CARNMT1/DIPK1B/RPP25L/SPIN4/ASB9/MYL6B/S100A16/ZBTB46/CCM2L/SRXN1/ROMO1/SREK1/FAM76B/ETFRF1/A2ML1/FBXL14/PHETA1/LACC1/PTGR2/C15orf61/ZNF688/TEPSIN/DNAH2/CD300LG/SPACA6/ZNF418/ZNF417/ZNF548/ZNF524/FAM98C/ZNF599/CILP2/PROSER3/ZNF738/ZNF681/CREB3L4/BROX/C1orf52/MFSD4A/MOB3C/NBPF12/RC3H1/CNIH3/EXOC8/PDIK1L/PYHIN1/COMMD7/PHETA2/TTL/COPS9/KANSL1L/SLC16A14/GPR155/PPM1L/PPP4R2/XXYLT1/ZCWPW2/SPICE1/CCDC13/FGD5/SH3D19/NFXL1/THAP6/CREBRF/TMEM161B/BTNL9/CCDC112/SNRNP48/RNF217/CCDC167/BMT2/VKORC1L1/GIMAP8/FAM91A1/SBSPON/CAMSAP1/MAMDC4/TTLL11/RASEF/TRMT10B/SPAAR/ZNF483/CFAP58/CLEC12A/TMTC3/TAMALIN/SYNE3/CLEC14A/REM2/ZNF600/ZNF320/ZNF296/ZNF791/ZNF433/ZNF567/ZNF383/DENND1B/TOR1AIP2/CALML6/CITED4/SASS6/CCDC116/UBXN2A/MIER3/TENT2/ZNF366/FAM151B/ZNF92/PKD1L1/ZNF800/ZNF596/IDO2/QSOX2/SPIN3/SSBP4/GIMAP1/ADAMTS18/COX7B2/ZNF525/ZNF431/ZNF721/ZNF384/RHOV/ZNF675/POLR3H/ABHD3/PGAM5/AGO3/ZFC3H1/EEF2KMT/ARID2/UBR1/NLRC3/ZNF48/TTC21A/ZNF585A/ZNF626/TMEM201/FAAP20/NBPF11/SPAG17/CRTC2/RNF215/KLHDC8B/PLD6/SAMD14/CENPX/RAB12/ZNF584/ZSCAN4/PDE12/TMEM154/CMYA5/KHDRBS2/NAIF1/CCDC107/VMA21/MTLN/C2orf69/TRIML2/C6orf163/MTIF3/LRRC55/ENKUR/TYSND1/CCNY/MRPL21/VWCE/DOK6/HNRNPA3/FAM171A1/ARL5B/HNRNPUL2/CPNE2/ADGRG5/ADGRF5/TDRD6/SMIM29/LEMD2/RBM24/SMIM13/SYCP2L/PPP1R35/ELAPOR2/LRWD1/ADGRG3/FAM83B/ZSCAN23/SEMA3D/SPDYA/ATP6V1C2/SLC17A8/TMEM9/RICTOR/IPMK/EBF3/YTHDF3/RALGAPA1/UBN2/TTLL10/CALHM5/LCORL/CNIH2/ZDHHC24/MCM9/NUDT8/TMEM86B/ELMOD2/INAFM1/BCL6B/PAN3/NUDT14/GK5/MFSD8/BCLAF3/MAMDC2/NPB/KANK3/TAB3/BEST4/SELENOH/FUOM/NEAT1/CRACR2B/CD163L1/B4GALNT3/GAS2L3/GATC/MUC19/CHAMP1/SAXO2/FAM98B/CES4A/EXOC3L1/PGP/PDXDC2P-NPIPB14P/TSEN54/CCDC57/VMO1/C17orf58/CAVIN1/METRNL/ZNF547/ZNF776/ZNF283/NKPD1/EMC10/ZNF615/ZNF841/ZNF493/ZNF875/ZNF326/BTBD8/SLC25A34/RNF149/ALKAL2/CCDC141/CCDC66/DCAF4L1/CEP57L1/RPL7L1/TCAF2/ZNF775/ATG9B/ZNF789/LSMEM1/MICU3/DPY19L4/TPRN/TRIM59/FAM149B1/CCDC85C/MMAB/UBAC2/GPIHBP1/ST8SIA6/C1QTNF9/RAB43/JMJD8/C17orf67/ARL16/ZNF260/C1orf174/ZBTB8OS/SLC35E4/SPOPL/ZNF680/COL28A1/ZDHHC21/NANOS1/OVCH2/SMCO2/ANKRD33/ZNF850/ZNF677/ZNF860/SLC10A6/FAM174A/MTX3/IGFBPL1/CAVIN4/SLC35B2/TMEM255B/CTU2/GEN1/NUP43/ZNF713/ZNF429/POLN/RFLNB/ZBTB41/NDUFS7/NHLRC2/GALNT18/TBC1D10C/PTPRQ/LRRC37A3/TMEM205/PTAR1/SWI5/ZC3H6/TRIM74/RN7SL3/MALAT1/CEP85L/GVINP1/KMT5A/RTL1/C2CD4B/ZNF790/ZNF808/ZNF888/RNF207/CCDC188/BOLA3/SNORC/ZNF662/PROB1/LIN28B/LAMTOR4/XKR9/RBM12B/MAFA/UBAP1L/ZNF793/PINLYP/ZNF818P/ZNF805/ELFN1/SPRED3/MEX3D/KLHL31/SMIM30/RNF223/SRRD/MIR126/MIR186/MIR7-1/BLID/PIM3/TMEM41B/MZT1/CCDC88C/GOLGA8B/NPIPB4/NPIPB12/RNASEK/NPEPPSP1/ZNF506/MICOS10/CALHM6/CDNF/TSPAN11/LRRC37A2/GIMAP6/IGIP/RBMXL1/C18orf32/DNAJC25/DPY19L2P1/SNORD100/NPIPB13/SCARNA9/ECSCR/TRIM64B/TMEM232/SMIM15/RNF222/SDHAF1/ANXA8/MZT2A/ACTR3C/HSP90AB4P/SCARNA2/SCARNA7/SCARNA17/SNORA1/SNORD6/SNORD99/MIR590/RGPD8/GXYLT2/D2HGDH/DNLZ/CNTNAP3B/CDK11A/NPIPB11/RGPD2/ZNF814/CSKMT/UQCC3/MIR374B/TRAPPC3L/ZBTB42/ZNF730/ARMCX4/NPIPB5/SMIM9/LINC01004/LIMS4/ZNF605/ZNF587B/SAP25/SNORA70F/MIR4257/INAFM2/ZNF865/ERVK13-1/MYZAP/TMEM265/NOTCH2NLC/NBPF19/PIGBOS1/TBC1D3E/UPK3BL2/SNORA63B/SNORD63B/SNORD175
dynein complex	CC	36	14	0.0426134	DYNC1I2/DYNC1LI2/TPR/DNAH11/SNX4/DNAL4/DCTN2/NUDCD3/DCTN4/DYNLRB2/DYNC2I2/CFAP70/DNAH14/DNAH2
mitochondrial proton-transporting ATP synthase complex, coupling factor F(o)	CC	9	5	0.0470087	ATP5MC1/ATP5MC2/ATP5MC3/ATP5PO/ATP5MG
Cul5-RING ubiquitin ligase complex	CC	9	5	0.0470087	ELOB/CUL5/RNF7/PCMTD1/ANKRD9
polysomal ribosome	CC	27	11	0.0493694	RPL10A/RPL8/RPL18/RPL18A/RPL19/RPL24/RPL32/RPS21/RPS29/RPL36/NUFIP2
box C/D RNP complex	CC	4	3	0.0494016	SNU13/RRP9/NOP58
delta DNA polymerase complex	CC	4	3	0.0494016	POLD1/POLD2/POLD4
interchromatin granule	CC	4	3	0.0494016	CPSF6/SMC5/TARDBP
EKC/KEOPS complex	CC	4	3	0.0494016	LAGE3/TPRKB/TP53RK
alpha-beta T cell receptor complex	CC	4	3	0.0494016	CD3E/CD247/TRAC
FHF complex	CC	4	3	0.0494016	HOOK2/HOOK1/HOOK3
tumor necrosis factor receptor superfamily complex	CC	4	3	0.0494016	TNFRSF1B/TRAF2/TRADD
presynaptic active zone membrane	CC	21	9	0.0529773	APBA1/ITGA3/KCNJ8/P2RY1/NECTIN1/STX1A/NTNG1/SYT11/LRFN3
mitochondrial proton-transporting ATP synthase complex	CC	15	7	0.0538992	ATP5F1B/ATP5F1D/ATP5MC1/ATP5MC2/ATP5MC3/ATP5PO/ATP5MG
COP9 signalosome	CC	15	7	0.0538992	GPS1/PLCG1/COPS2/GRAP/COPS7A/COPS7B/COPS9
cytoplasmic exosome (RNase complex)	CC	15	7	0.0538992	EXOSC9/EXOSC10/DIS3/EXOSC7/EXOSC4/EXOSC5/EXOSC6
trans-Golgi network transport vesicle	CC	34	13	0.0567381	AP1G1/AP1S1/CLTB/CLTC/RAB13/SORT1/AP1G2/AP1M1/SYNRG/RAB14/TMED9/GOPC/RAB12
midbody	CC	190	57	0.0569401	ARL3/CENPC/CRMP1/ERH/GDI1/GNAI1/GNAI2/HNRNPU/CHMP1A/PIN1/PKN1/PKN2/RAD21/RALA/SAFB/PKP4/SSNA1/RNF8/LATS1/VPS4B/PITPNM1/KEAP1/USP3/PDCD6IP/TOPORS/KATNB1/RACK1/SPAG5/JTB/TRIOBP/DCTN3/SPART/POLDIP2/FAM50B/VPS4A/ZNF330/EML4/CIAO2B/EXOC6/ALKBH4/EXOC1/TEX14/PDXP/MICAL1/CHMP6/KATNBL1/CEP44/LZTS2/CHMP7/TBCK/CCDC124/AGAP2/SEPTIN12/ANKRD54/MITD1/KLHDC8B/CCDC66
late endosome membrane	CC	150	46	0.0583082	ABCA3/RHOB/CLCN6/HLA-DQA1/HLA-DQB1/HLA-DRA/HLA-DRB3/HLA-DRB5/CHMP1A/PMEL/STOML1/VPS4B/FIG4/ZMPSTE24/IFITM3/VTI1B/STARD3/SNF8/ATP13A2/ABCA5/TSPAN15/PLD3/VPS4A/LAMTOR2/VPS36/NSG2/TMEM106B/LAMTOR1/MCOLN3/TMEM165/ABHD6/VPS18/VPS33A/YIPF2/CHMP6/UBXN6/STARD3NL/MICALL1/CHMP7/MVB12A/MITD1/CD300LG/SPAAR/TMEM9/LAMTOR4/ANXA8
transcription repressor complex	CC	68	23	0.0587226	CCND1/HDAC1/HDGF/RBPJ/MDM2/MDM4/MYC/ARID4A/RELB/REST/SKI/CORO2A/ZNF224/C1D/N4BP2L2/RLIM/PRDM10/CTNNBIP1/PHF12/MIER1/ZNF350/TBL1XR1/LIN54
clathrin-coated vesicle	CC	172	52	0.058812	ADRB2/AP1G1/ATP6V0B/ATP6V0A1/AP1S1/AP2S1/CLTB/CLTC/DVL1/DVL2/HLA-DQA1/HLA-DQB1/HLA-DRA/HLA-DRB3/HLA-DRB5/MYO6/PIK3C2A/RAB13/SORT1/VWF/MALL/FZD4/VAMP4/AP1G2/AP1M1/CLINT1/BCAP31/RGS19/HAX1/STON1/SYNRG/AAK1/EPN2/GGA2/SYT11/EPN1/SLC2A8/RAB14/TMED9/SCYL2/NECAP2/GOPC/VPS18/VPS33A/DNAJC5/FCHO2/PHETA1/PHETA2/DENND1B/RAB12/BTBD8/RNASEK
Y chromosome	CC	2	2	0.0612775	CDK2/SIN3B
cyclin D1-CDK4 complex	CC	2	2	0.0612775	CCND1/CDK4
cyclin D3-CDK4 complex	CC	2	2	0.0612775	CCND3/CDK4
multimerin complex	CC	2	2	0.0612775	MMRN1/MMRN2
dense core granule lumen	CC	2	2	0.0612775	PENK/VPS13A
neuronal dense core vesicle lumen	CC	2	2	0.0612775	PENK/VPS13A
growth cone filopodium	CC	2	2	0.0612775	FMR1/ITGA3
L-cysteine desulfurase complex	CC	2	2	0.0612775	FXN/LYRM4
MCM8-MCM9 complex	CC	2	2	0.0612775	MCM8/MCM9
PAN complex	CC	2	2	0.0612775	PAN2/PAN3
TRAF2-GSTP1 complex	CC	2	2	0.0612775	GSTP1/TRAF2
IgG immunoglobulin complex	CC	2	2	0.0612775	IGKC/IGLC2
integrin alphav-beta5 complex	CC	2	2	0.0612775	ITGAV/ITGB5
integrin alphav-beta8 complex	CC	2	2	0.0612775	ITGAV/ITGB8
activin responsive factor complex	CC	2	2	0.0612775	SMAD2/SMAD4
BAK complex	CC	2	2	0.0612775	BAK1/BAX
TSC1-TSC2 complex	CC	2	2	0.0612775	TSC1/TSC2
trans-Golgi network membrane	CC	93	30	0.0622254	AP1G1/APP/VPS51/AP1S1/CLTC/HLA-DQA1/HLA-DQB1/HLA-DRA/HLA-DRB3/HLA-DRB5/NDST1/LLGL1/MYO1B/VPS52/VAMP4/STX16/AP1M1/COG1/ARFRP1/RABEPK/AP4E1/ARFIP1/ASAP1/NSG2/GOLPH3L/TMEM165/SYS1/COG7/TEPSIN/RAB43
ESCRT complex	CC	25	10	0.0671972	CHMP1A/STAM/SNF8/VPS36/UEVLD/CHMP6/VPS25/CHMP7/MVB12A/UBAP1L
proteasome regulatory particle, lid subcomplex	CC	7	4	0.0682896	PSMD3/PSMD12/PSMD13/ADRM1
oxidoreductase complex	CC	101	32	0.069186	BCKDHA/CYC1/ETFB/GCSH/NDUFA1/NDUFA2/NDUFA4/NDUFA5/NDUFA7/NDUFA8/NDUFAB1/NDUFB2/NDUFB7/NDUFB8/NDUFB9/NDUFC1/NDUFV1/NDUFS4/NDUFS6/NDUFS8/P4HB/PDHB/UQCRC1/UQCRFS1/UQCR11/UQCRQ/NOX4/NDUFA13/NDUFB11/NOXO1/NDUFA11/NDUFS7
cytoplasmic dynein complex	CC	19	8	0.0736044	DYNC1I2/DYNC1LI2/TPR/SNX4/NUDCD3/DCTN4/DYNLRB2/DYNC2I2
mitochondrial respiratory chain complex III	CC	10	5	0.0752531	CYC1/UQCRC1/UQCRFS1/UQCR11/UQCRQ
respiratory chain complex III	CC	10	5	0.0752531	CYC1/UQCRC1/UQCRFS1/UQCR11/UQCRQ
MHC class II protein complex	CC	10	5	0.0752531	HLA-DQA1/HLA-DQB1/HLA-DRA/HLA-DRB3/HLA-DRB5
nuclear periphery	CC	138	42	0.0753031	CEBPB/ATN1/HNRNPA2B1/HNRNPU/MSX1/OGG1/CHMP1A/RAD21/RGS12/ATXN7/SFPQ/SMARCC2/SPARC/TPR/VIM/PIAS1/RUVBL1/PPIG/MATR3/TELO2/THOC1/SRRM1/EBNA1BP2/PHB2/SCAF8/KIN/PAXIP1/MORC3/AHCTF1/AKAP8L/FIGN/RNF220/PSPC1/PRPF40A/NUP107/ZNF350/GMCL1/LMNB2/PHF5A/PHACTR3/ARID2/ZNF326
proton-transporting ATP synthase complex	CC	16	7	0.0759342	ATP5F1B/ATP5F1D/ATP5MC1/ATP5MC2/ATP5MC3/ATP5PO/ATP5MG
clathrin coat of coated pit	CC	16	7	0.0759342	AP2S1/CLTB/CLTC/EPS15/SYNJ1/STON1/BTBD8
proteasome core complex	CC	16	7	0.0759342	PSMA7/PSMB1/PSMB4/PSMB5/PSMB6/PSMB7/PSMB10
ER membrane insertion complex	CC	13	6	0.0769052	SGTA/UBL4A/TMEM147/GET4/RAB5IF/NCLN
polysome	CC	60	20	0.0848224	EEF2/FMR1/RPL10A/RPL8/RPL18/RPL18A/RPL19/RPL24/RPL32/RPS3/RPS6/RPS21/RPS29/ATXN2/VIM/MCRS1/RPL36/LARP6/NUFIP2/UNK
U12-type spliceosomal complex	CC	26	10	0.0858278	SNRPB/SNRPD2/SF3B4/SF3B1/RBM41/ZMAT5/SNRNP25/SF3B5/PHF5A/SNRNP48
Golgi membrane	CC	565	154	0.0890775	AP1G1/TRIM23/ARF1/ARL3/ATP6V0B/BSG/CAV1/AP1S1/CLCN5/DHCR24/EXT2/FUT1/GALNT2/GOLGA1/GOLGB1/GPER1/HLA-DQA1/HLA-DQB1/HLA-DRA/HLA-DRB3/HLA-DRB5/NDST1/IFNGR2/IL15RA/LFNG/LLGL1/MFNG/MGAT1/NOTCH1/NOTCH3/PDGFB/PRKCI/MAP4K2/ST3GAL2/TMF1/MALL/TPST2/CHST1/BLZF1/VAMP4/STX16/HYAL2/B4GALT2/MBTPS1/AP1G2/AP1M1/SLC33A1/CYTH1/B4GALT5/SNAP29/COG1/HS6ST1/CHST10/PJA2/FIG4/FAM20B/HS3ST3A1/BCAP31/B3GALT5/ABCA7/CREB3/YKT6/YIF1A/LMAN2/B4GAT1/RER1/B4GALT7/COPE/GABARAPL2/CLSTN1/RAB21/DOP1A/MAPK8IP3/DENND5A/WSCD1/ZDHHC17/TMED3/SLC35A3/ABCA5/PLD3/TMEM59L/B3GAT3/ST6GALNAC4/ARFIP1/PYCARD/UBIAD1/RHOD/ST6GALNAC6/CHST11/ASAP1/DHH/TMED7/NOSIP/APH1A/ZDHHC2/MARCHF2/BET1L/ZDHHC3/RAB14/CHPF2/TMED9/TMEM132A/GOLPH3L/ACER3/SLC35C1/PI4K2A/GALNT10/POMGNT1/ST6GALNAC1/PSENEN/TMEM165/SLC50A1/AGPAT3/GPR108/SPPL2B/AGTRAP/GOPC/HACE1/ARHGAP21/XYLT2/ACBD3/CASD1/PLEKHA3/SPRING1/LPCAT1/KIAA0319L/RAB1B/RAB33B/ZDHHC18/GNPTG/ZDHHC12/RAB2B/SYS1/YIF1B/SLC39A13/COG7/MARCHF9/PGAP3/TPTE2/SLC35A4/GBP4/GBP5/LYSMD3/GALNT15/B3GALT6/CREB3L4/GIMAP1/RAB12/ATG9B/ST8SIA6/ZDHHC21/SLC35B2/GALNT18/RNASEK
nucleolus	CC	967	257	0.0948923	ARL2/BCL6/BNIP2/BYSL/C1QBP/VPS51/CASP2/CDK4/CDKN1A/COX10/DIAPH2/EEF1A1/ESRRA/EWSR1/FHIT/FMR1/GNAI1/GPER1/RBPJ/ISG20/SMAD7/MDM2/MYC/MYO1C/NF2/NFX1/SNU13/EXOSC9/EXOSC10/PODXL/POLR2E/POLR2F/POLR2H/POLR2L/PPM1B/PPP1CA/RGS12/RORA/RPL3/RPL7/RPL13/RPL18/RPL19/RPL27/RPS3/RPS5/RPS6/RPS7/RPS8/RPS10/RPS12/RPS16/RPS19/ATXN7/SCN5A/SRSF5/SPTBN1/TAF1/TBP/GCFC2/ZNF354A/CLEC3B/WEE1/ZFX/ZFY/ZNF146/ZNF207/DEK/NRIP1/AXIN1/RRP1/SRSF9/CRADD/FGF18/PER2/CPNE3/H1-10/NOL3/TAF1C/LDB2/RRP9/SCAF11/WDR46/SNORD31/SNORD22/MED27/MAD2L1BP/TRAF4/IP6K1/PPP1R26/DDX46/ZBTB33/MRPS31/POP7/NPM3/CD2BP2/RBM14/EMG1/C1D/MCRS1/TIMM44/DDX17/DEAF1/TBL3/RASL10A/WDR3/MAGED2/EBNA1BP2/KCNQ1OT1/DDX52/RPL35/DCTN3/EXOSC7/PHF8/BOP1/TUT4/SIRT1/SF3B1/SUZ12/RPL13A/CD2AP/ZMYND8/TXN2/RPL36/LETMD1/FAM32A/HERC4/TIMM13/SNORA73B/SNORD102/SNORA67/SNORA66/SNORD58A/SNORD54/SNORD47/SNORD55/SNORD14A/DNAJC2/ZBTB11/ZNF330/RRP7A/RGCC/ZCCHC4/DROSHA/PYCARD/ABT1/TRA2A/MRM2/NOP53/NOX4/GEMIN4/ZNF593/MRTO4/ARL6IP4/ZNF771/UCHL5/NIP7/IP6K2/ANAPC11/ZCCHC17/ESF1/NOP58/GET4/POLR3K/BRWD1/EXOSC4/FAM193B/ALKBH4/PINX1/PIH1D1/NOL8/OXR1/GPATCH2/RBM28/ELP3/THAP1/YY1AP1/PSPC1/IMP3/NOP10/G2E3/NHP2/ZNF415/DDX28/FOXJ2/TCIM/EXOSC5/CIAPIN1/UTP3/ATP8B2/MIF4GD/WDR18/DHX37/DDX55/TENT4B/AEN/MRPS15/UPF3B/METTL22/TAF1D/SAP30L/RIOX1/PRKRIP1/NOL9/KATNBL1/CARF/ZC3H14/KIAA0319L/DCAF17/MUS81/FBXO11/CDK5RAP3/WDR82/MOB2/TMUB1/GRWD1/RBM4B/TRAF7/PYM1/ZNF397/L3MBTL3/SNHG7/SNORD14B/CIPC/RPS19BP1/COG7/INTS4/GORAB/IMP4/MBD6/MYSM1/SNORD139/EXOSC6/CHCHD1/ALKBH2/WDR36/NACC2/S100A16/PYHIN1/CCNY/LRWD1/TSEN54/RPL7L1/LIN28B/ZNF506/SNORD100/SCARNA9/SCARNA2/SCARNA7/SCARNA17/SNORA1/SNORD6/SNORD99/SNORA70F/SNORA63B/SNORD63B/SNORD175
RNA polymerase II, holoenzyme	CC	68	22	0.096832	GTF2A1/GTF2E2/POLR2A/POLR2C/POLR2D/POLR2E/POLR2F/POLR2G/POLR2H/POLR2L/ATXN7/TAF1/TAF2/TAF6/TAF10/TBP/TADA3/USP22/ATXN7L3/CDC73/POLR2M/MYZAP
small-subunit processome	CC	68	22	0.096832	SNU13/EXOSC10/RPS5/RPS6/RPS7/RPS8/RPS12/RPS16/RPS19/RRP9/WDR46/EMG1/TBL3/WDR3/RRP7A/NOP58/IMP3/UTP3/DHX37/RPS19BP1/IMP4/WDR36
proteasome complex	CC	54	18	0.0985011	PSMA7/PSMB1/PSMB4/PSMB5/PSMB6/PSMB7/PSMB10/PSMC3/PSMD3/PSMD9/PSMD12/PSMD13/RAD23A/USP14/UBE3C/ADRM1/UCHL5/UBR1
GID complex	CC	5	3	0.100933	ARMC8/RMND5B/WDR26
Ragulator complex	CC	5	3	0.100933	LAMTOR2/LAMTOR1/LAMTOR4
R2TP complex	CC	5	3	0.100933	RUVBL1/PIH1D1/PIH1D2
perichromatin fibrils	CC	5	3	0.100933	TRIM24/CPSF6/TARDBP
MPP7-DLG1-LIN7 complex	CC	5	3	0.100933	DLG1/LIN7C/LIN7B
CIA complex	CC	5	3	0.100933	CIAO1/CIAO2B/CIAO3
cAMP-dependent protein kinase complex	CC	5	3	0.100933	PRKAR1A/PRKAR2A/PRKAR2B
RNA polymerase transcription factor SL1 complex	CC	5	3	0.100933	TBP/TAF1C/TAF1D
clathrin coat of trans-Golgi network vesicle	CC	17	7	0.102469	AP1G1/AP1S1/CLTB/CLTC/AP1G2/AP1M1/SYNRG
transcription factor TFTC complex	CC	17	7	0.102469	ATXN7/TAF2/TAF6/TAF10/TADA3/USP22/ATXN7L3
transferase complex	CC	763	204	0.105228	ACTG1/AMFR/CCND1/CCND3/CCNG2/CCNT2/CDC27/CDK2/CDK4/CDKN1A/CDKN2D/ATF2/DAD1/DDOST/PHC1/PHC2/ERH/EZH1/GTF2A1/GTF2E2/LMO7/MAP3K5/PGGT1B/PIGA/PIGC/PIK3C2A/PIK3R2/POLD1/POLD2/POLG/POLR2A/POLR2C/POLR2D/POLR2E/POLR2F/POLR2G/POLR2H/POLR2L/POLRMT/PRKAA1/PRKAB1/PRKAB2/PRKAR1A/PRKAR2A/PRKAR2B/PRKCI/RBBP4/ATXN7/SNRPB/SNRPD2/STK11/TAF1/TAF2/TAF6/TAF10/MAP3K7/TBP/ELOB/TRAF2/UBE2D1/UBE2V1/UTY/CUL5/GAN/SPOP/EEA1/CUL4B/OGT/PIK3R3/RUVBL1/SOCS1/CCNK/RNF8/PIGQ/ATG12/UBE2L6/SOCS6/UBE4A/MED27/SPTLC2/WTAP/RNF7/HDAC9/TBKBP1/MLEC/JADE3/RNF144A/KEAP1/SUPT7L/TANK/RANBP9/TOPORS/STUB1/MARCHF6/MCRS1/TADA3/WDR4/BRD8/SUGT1/MSL3/WWP1/KAT7/ATG14/PAXIP1/ZSWIM8/SMC5/UBR2/USP22/KCTD2/SUZ12/ARMC8/RCHY1/EPC2/FBXL3/FBXL4/TSPAN17/FBXO3/UBE2S/PYCARD/RBM15B/PARD6A/FZR1/ANAPC7/ANAPC11/UBE2D4/POLR3K/DCUN1D1/DPM3/KCTD5/FBXW5/WDR5B/FBXL19/MBTD1/KLHL24/DCAF16/DMAC2/DCUN1D2/SUPT20H/PIGV/CAND1/RAD18/FEM1C/ATXN7L3/CCNL1/RANBP10/ZSWIM5/POLD4/NAA35/ATG101/COP1/RMND5B/FBXL15/CDC73/NAA16/ZYG11B/CBLL1/PHC3/NAA25/DCAF17/FBXO11/WDR26/WDR82/POLR2M/FBXO38/SHARPIN/SF3B5/KCTD10/KBTBD7/SLA2/TRAF7/DCUN1D5/NAA38/PARD6G/GNPTG/PARD6B/CBX2/FBH1/FBXL20/SPSB3/BOD1/CCNQ/TMEM183A/ORMDL3/FBXO32/PCMTD1/TRMT61A/KLHDC3/TADA1/UBE2J2/AEBP2/ANKRD9/FBXO27/ACVR1C/UBR3/FBXL14/KANSL1L/RNF217/TENT2/POLR3H/UBR1/CCNY/DCAF4L1/SPOPL/MYZAP
ATPase complex	CC	127	38	0.107023	ATP5F1B/ATP5F1D/ATP5MC1/ATP5MC2/ATP5MC3/ATP6V0B/ATP6V0A1/ATP5PO/BPTF/HDAC1/PTPA/RBBP4/SMARCC2/SS18/DEK/CDK2AP1/RUVBL1/MBD2/BCL7C/BCL7B/VPS4B/MCRS1/ZNHIT1/ATP5MG/BRD8/SF3B1/SUZ12/SS18L1/VPS4A/CECR2/UCHL5/MBD3/GATAD2A/ACTR5/ATP6V1E2/ARID2/ATP6V1C2/RNASEK
coated vesicle	CC	262	74	0.107315	ADRB2/AP1G1/APP/ATP6V0B/ATP6V0A1/AP1S1/AP2S1/CLTB/CLTC/COL7A1/DVL1/DVL2/F8/HLA-DQA1/HLA-DQB1/HLA-DRA/HLA-DRB3/HLA-DRB5/MYO6/PIK3C2A/RAB13/SORT1/SEC13/VWF/MALL/FZD4/VAMP4/AP1G2/AP1M1/CLINT1/BCAP31/RGS19/HAX1/VTI1B/SEC24A/YIF1A/LMAN2/TMED1/STON1/SEC23IP/SYNRG/COPE/AAK1/SEC31A/EPN2/GGA2/SYT11/TMED3/EPN1/SLC2A8/TMED5/TMED7/RAB14/TMED9/STX17/SCYL2/NECAP2/GOPC/SCYL1/VPS18/VPS33A/DNAJC5/YIF1B/FCHO2/PHETA1/TEPSIN/CNIH3/PHETA2/DENND1B/RAB12/VMA21/CNIH2/BTBD8/RNASEK
dynactin complex	CC	8	4	0.11042	ACTR1B/DCTN2/DCTN3/DCTN4
tRNA-splicing ligase complex	CC	8	4	0.11042	C2orf49/FAM98C/FAM98B/ZBTB8OS
AP-1 adaptor complex	CC	11	5	0.110681	AP1G1/AP1S1/AP1G2/AP1M1/SYNRG
proton-transporting ATP synthase complex, coupling factor F(o)	CC	11	5	0.110681	ATP5MC1/ATP5MC2/ATP5MC3/ATP5PO/ATP5MG
TOR complex	CC	11	5	0.110681	TELO2/RPTOR/MLST8/MAPKAP1/RICTOR
nucleotide-activated protein kinase complex	CC	11	5	0.110681	PRKAA1/PRKAB1/PRKAB2/PRKAR1A/PRKAR2A
immunological synapse	CC	41	14	0.114489	ARHGDIA/CD3E/CD81/DLG1/DUSP3/GZMB/HLA-DRA/LCK/PRF1/PRKAR1A/SOCS6/PDCD6IP/STOML2/SNX27
Golgi cisterna membrane	CC	66	21	0.118734	FUT1/GALNT2/SORT1/ST3GAL2/B4GALT2/B4GALT5/PITPNM1/BCAP31/B4GALT7/RAB21/TMED3/APH1A/NAGPA/NSG2/CHPF2/GOLPH3L/PSENEN/HACE1/B3GALT6/B4GALNT3/GOLGA8B
sex chromosome	CC	31	11	0.12148	CDK2/PHC1/H2AX/H3-3A/HNRNPU/XIST/TSIX/SMC5/SIN3B/SUZ12/SPDYA
membrane coat	CC	88	27	0.122701	AP1G1/AP1S1/AP2S1/CLTB/CLTC/DNM1/EPS15/SEC13/SYNJ1/AP1G2/AP1M1/CLINT1/SEC24A/STON1/SYNRG/COPE/SEC31A/EPN2/TMED3/AP4E1/EPN1/TMED7/NECAP2/SCYL1/VPS18/BAIAP2L2/BTBD8
coated membrane	CC	88	27	0.122701	AP1G1/AP1S1/AP2S1/CLTB/CLTC/DNM1/EPS15/SEC13/SYNJ1/AP1G2/AP1M1/CLINT1/SEC24A/STON1/SYNRG/COPE/SEC31A/EPN2/TMED3/AP4E1/EPN1/TMED7/NECAP2/SCYL1/VPS18/BAIAP2L2/BTBD8
vesicle tethering complex	CC	52	17	0.123054	VPS51/VPS52/COG1/VPS8/TRAPPC12/TRAPPC2L/EXOC6/EXOC1/VPS18/VPS33A/TRAPPC6A/EXOC3L2/COG7/TRAPPC5/EXOC8/EXOC3L1/TRAPPC3L
organelle envelope lumen	CC	81	25	0.12663	ALPL/APP/ARL2/GFER/NDUFA8/NDUFB7/NME4/OPA1/SUOX/HAX1/PARK7/FBXL4/TIMM13/TIMM10/PRELID1/HTRA2/STOML2/PRELID3B/CHCHD2/TRIAP1/CCAR1/CIAPIN1/CHCHD7/UQCC2/TIMM29
endosome membrane	CC	484	131	0.127182	ABCA3/ADRB2/RHOB/ATP6V0B/ATP6V0A1/CAV1/AP2S1/CLCN5/CLCN6/CLTC/EPS15/HLA-DQA1/HLA-DQB1/HLA-DRA/HLA-DRB3/HLA-DRB5/INPP5B/LLGL1/MYO1B/MYD88/NTRK2/CHMP1A/RAB13/RAB5C/SORT1/VPS52/SH3GL1/PMEL/MAP3K7/TRAF6/UBA1/STAM/EEA1/HSD17B6/SNX4/AP1G2/STOML1/VPS4B/VPS26A/ZFYVE16/RNF144A/SNX17/FIG4/PLIN3/RABEPK/ZMPSTE24/ABCA7/IFITM3/TAB1/VTI1B/STARD3/SNF8/RAB11FIP2/RAB21/MON2/GGA2/TAB2/GGA3/SYT11/VPS13A/ARC/WASHC4/ATP13A2/ABCA5/ACAP2/TSPAN15/PLD3/SUN2/GGA1/VPS4A/LAMTOR2/SNX8/RHOD/EHD4/VPS36/APH1A/IRAK4/ZDHHC2/MARCHF2/SLC15A3/RAB14/NSG2/TMEM106B/LAMTOR1/MCOLN3/UEVLD/PI4K2A/SLC48A1/SCYL2/PSENEN/TMEM165/THSD1/SPPL2B/ABHD6/VPS18/ZFYVE28/RAP2C/VPS33A/YIPF2/CHMP6/PLEKHF2/HPS6/RUFY1/UBXN6/CPTP/SNX27/ABHD17A/ITCH/STARD3NL/SLA2/WDR83/VPS25/MICALL1/WNT3A/CHMP7/MVB12A/SPNS2/MITD1/SLC9B2/CD300LG/SPAAR/RHOV/RAB12/TMEM9/MFSD8/TAB3/ATG9B/LAMTOR4/UBAP1L/RNASEK/ANXA8
mitochondrial intermembrane space	CC	74	23	0.130539	ALPL/ARL2/GFER/NDUFA8/NDUFB7/NME4/OPA1/SUOX/HAX1/PARK7/FBXL4/TIMM13/TIMM10/PRELID1/HTRA2/STOML2/PRELID3B/CHCHD2/TRIAP1/CIAPIN1/CHCHD7/UQCC2/TIMM29
transcription regulator complex	CC	415	113	0.130781	ATF1/BACH1/CCND1/CBFB/CDK2/CDK4/CEBPB/CEBPD/ATF2/CREM/FOXF1/FOXF2/GTF2A1/GTF2E2/HDAC1/HDGF/HIF1A/HNRNPAB/RBPJ/SMAD2/SMAD4/SMAD6/SMAD7/SMAD9/MAF/MDM2/MDM4/MSX1/MYC/NFATC1/NFYB/PKNOX1/ARID4A/RBBP4/RBL1/RELB/REST/RFX3/RFX5/ATXN7/SFPQ/SKI/STAT2/STAT3/TAF1/TAF2/TAF6/TAF10/TBP/TCF4/TCF3/TCF7L2/TCF15/TEAD4/TFDP1/NR1H2/CORO2A/ZNF224/CDK2AP1/TEAD2/RFXANK/HYAL2/MBD2/LIMD1/TAF1C/LDB2/MED23/MED27/CLOCK/HDAC9/NR1H3/YAP1/RBM14/C1D/N4BP2L2/HAX1/TADA3/CREB3/NCOA2/NFAT5/SNF8/USP22/ADNP/DHRS7B/HIPK2/ABT1/RLIM/MED15/MBD3/SOX18/GATAD2A/BRF2/HES6/MED29/ATF7IP/RCOR3/ATXN7L3/PRDM10/CTNNBIP1/PBXIP1/PHF12/MIER1/CREBZF/ZNF350/BACH2/SOX17/TAF1D/NAA16/TBL1XR1/ATF7IP2/PYGO2/WTIP/LIN54
precatalytic spliceosome	CC	49	16	0.133031	SNU13/SNRPB/SNRPD2/SF3A2/PRPF3/SF3B4/SF3A1/TXNL4A/WBP4/SF3B1/SRRM2/LSM4/LSM8/PRPF38B/SF3B5/PHF5A
COPII-coated ER to Golgi transport vesicle	CC	82	25	0.141199	APP/COL7A1/F8/HLA-DQA1/HLA-DQB1/HLA-DRA/HLA-DRB3/HLA-DRB5/SEC13/VTI1B/SEC24A/YIF1A/LMAN2/TMED1/SEC23IP/SEC31A/TMED3/TMED5/TMED7/TMED9/STX17/YIF1B/CNIH3/VMA21/CNIH2
U2 snRNP	CC	25	9	0.142506	SNRPB/SNRPD2/SF3A2/DDX46/SF3B4/SF3A1/SF3B1/SF3B5/PHF5A
protein folding chaperone complex	CC	39	13	0.145681	PFDN2/PPP5C/TSC1/UXT/RUVBL1/STUB1/CCT7/CCT4/CDC37/SDF2L1/DNAAF2/PDRG1/PIH1D2
preribosome	CC	101	30	0.149411	BYSL/SNU13/EXOSC10/RPS5/RPS6/RPS7/RPS8/RPS12/RPS16/RPS19/RRP1/RIOK3/RRP9/WDR46/EMG1/TBL3/WDR3/EBNA1BP2/BOP1/RRP7A/NOB1/MRTO4/NIP7/NOP58/IMP3/UTP3/DHX37/RPS19BP1/IMP4/WDR36
nuclear matrix	CC	116	34	0.151039	CEBPB/ATN1/HNRNPA2B1/HNRNPU/OGG1/CHMP1A/RAD21/RGS12/ATXN7/SFPQ/SMARCC2/SPARC/VIM/RUVBL1/PPIG/MATR3/THOC1/SRRM1/PHB2/SCAF8/KIN/PAXIP1/MORC3/AHCTF1/AKAP8L/FIGN/PSPC1/PRPF40A/ZNF350/GMCL1/PHF5A/PHACTR3/ARID2/ZNF326
nuclear envelope	CC	426	115	0.151976	APEH/APP/BAX/CCND1/BCL2L1/BNIP1/BNIP2/CDH5/CDK2/CDK4/GNAZ/GPER1/GPX4/DNAJB2/IL15RA/LMO7/MGST2/NUDT1/MYO6/PCM1/CHMP1A/RANBP1/SORT1/S100A6/SEC13/STX1A/MLX/TM7SF2/TPR/VRK2/ZNF224/AAAS/MAD1L1/BANF1/VPS4B/EI24/MAD2L1BP/WTAP/NUP155/MATR3/SNUPN/ZMPSTE24/SIGMAR1/TMEM147/HAX1/NXF1/WDR3/ZBTB1/NPIPB3/PHF8/LPIN1/UBXN4/PUM2/SIRT1/LEMD3/SUN2/AHCTF1/OSBPL3/FAM169A/ANKRD17/DNAJC2/VPS4A/TOR1B/TOR2A/FAM156A/NXT1/RBM15B/SHISA5/FZR1/ATRAID/MRPS23/NUP54/TMEM33/RIF1/CCAR1/AGPAT3/PARP6/PARP11/NUP107/INTS2/DHX37/TNMD/TOR3A/TMEM168/AEN/C12orf43/CUEDC2/TMEM38A/CHMP6/DNAJB14/MINDY3/THAP7/CPTP/POLR2M/GHDC/TNRC18/LMNB2/ITPRIP/CHMP7/OSBPL8/CMTM3/CREB3L4/BROX/SYNE3/ZNF383/TOR1AIP2/QSOX2/TMEM201/LEMD2/SPDYA/DPY19L4/NUP43/RGPD8/RGPD2/MYZAP
cytolytic granule	CC	12	5	0.152578	GZMB/NKG7/PRF1/SRGN/TIAL1
compact myelin	CC	12	5	0.152578	PRKCI/PTEN/CLDN5/PLLP/JAM3
cyclin D2-CDK4 complex	CC	3	2	0.153504	CDK4/CDKN2D
Mpp10 complex	CC	3	2	0.153504	IMP3/IMP4
adrenomedullin receptor complex	CC	3	2	0.153504	RAMP2/RAMP3
TEAD-YAP complex	CC	3	2	0.153504	TEAD2/YAP1
nuclear RNA export factor complex	CC	3	2	0.153504	NXF1/NXT1
leading edge of lamellipodium	CC	3	2	0.153504	PHPT1/DUSP22
deuterosome	CC	3	2	0.153504	CEP152/SASS6
mast cell granule	CC	3	2	0.153504	CXCR2/SRGN
NatC complex	CC	3	2	0.153504	NAA35/NAA38
beta-catenin-TCF7L2 complex	CC	3	2	0.153504	TCF4/TCF7L2
IRE1-TRAF2-ASK1 complex	CC	3	2	0.153504	MAP3K5/TRAF2
9+0 motile cilium	CC	3	2	0.153504	DNAH11/ENKUR
nuclear cap binding complex	CC	3	2	0.153504	NCBP1/NCBP3
RQC complex	CC	3	2	0.153504	NEMF/LTN1
gamma-delta T cell receptor complex	CC	3	2	0.153504	CD3E/CD247
insulin-like growth factor ternary complex	CC	3	2	0.153504	IGF1/IGFBP5
MAML1-RBP-Jkappa- ICN1 complex	CC	3	2	0.153504	RBPJ/NOTCH1
GARP complex	CC	3	2	0.153504	VPS51/VPS52
BAT3 complex	CC	3	2	0.153504	UBL4A/GET4
proton-transporting two-sector ATPase complex, proton-transporting domain	CC	22	8	0.15468	ATP5MC1/ATP5MC2/ATP5MC3/ATP6V0B/ATP6V0A1/ATP5PO/ATP5MG/RNASEK
protein acetyltransferase complex	CC	94	28	0.155363	ACTG1/ATF2/ATXN7/TAF2/TAF6/TAF10/MAP3K7/OGT/RUVBL1/JADE3/SUPT7L/MCRS1/TADA3/BRD8/MSL3/KAT7/USP22/EPC2/MBTD1/SUPT20H/ATXN7L3/NAA35/NAA16/NAA25/SF3B5/NAA38/TADA1/KANSL1L
SAGA-type complex	CC	36	12	0.158193	ATXN7/TAF2/TAF6/TAF10/MAP3K7/SUPT7L/TADA3/USP22/SUPT20H/ATXN7L3/SF3B5/TADA1
cis-Golgi network membrane	CC	9	4	0.161149	PMEL/TMEM165/GPR108/TRAPPC3L
Bcl-2 family protein complex	CC	9	4	0.161149	BAD/BAK1/BAX/BCL2L1
Arp2/3 protein complex	CC	9	4	0.161149	ARPC4/ARPC1B/ACTR2/ARPC5L
tetraspanin-enriched microdomain	CC	9	4	0.161149	CD81/TSPAN9/TSPAN15/TSPAN14
EMC complex	CC	9	4	0.161149	EMC8/EMC1/EMC6/EMC10
serine-type endopeptidase complex	CC	9	4	0.161149	THBD/FCN3/HTRA2/COLEC11
ESC/E(Z) complex	CC	9	4	0.161149	EZH1/RBBP4/SUZ12/AEBP2
unconventional myosin complex	CC	9	4	0.161149	MYL6/MYO1C/MYO6/MYL6B
TORC2 complex	CC	9	4	0.161149	TELO2/MLST8/MAPKAP1/RICTOR
Schmidt-Lanterman incisure	CC	9	4	0.161149	PRKCI/PTEN/CLDN5/JAM3
U2-type precatalytic spliceosome	CC	47	15	0.165479	SNU13/SNRPB/SNRPD2/SF3A2/PRPF3/SF3B4/SF3A1/TXNL4A/WBP4/SF3B1/SRRM2/LSM4/LSM8/SF3B5/PHF5A
muscle myosin complex	CC	6	3	0.165565	MYH3/MYL5/MYL6B
RNA polymerase I transcription regulator complex	CC	6	3	0.165565	TBP/TAF1C/TAF1D
TIM22 mitochondrial import inner membrane insertion complex	CC	6	3	0.165565	TIMM10/TIMM29/TRMT10B
CORVET complex	CC	6	3	0.165565	VPS8/VPS18/VPS33A
TORC1 complex	CC	6	3	0.165565	TELO2/RPTOR/MLST8
gamma-tubulin ring complex	CC	6	3	0.165565	MZT2B/MZT1/MZT2A
proton-transporting ATP synthase complex, catalytic core F(1)	CC	6	3	0.165565	ATP5F1B/ATP5F1D/ATP5PO
glycosylphosphatidylinositol-N-acetylglucosaminyltransferase (GPI-GnT) complex	CC	6	3	0.165565	PIGA/PIGC/PIGQ
trans-Golgi network transport vesicle membrane	CC	19	7	0.168173	AP1G1/AP1S1/CLTB/CLTC/AP1G2/AP1M1/SYNRG
clathrin-coated pit	CC	69	21	0.169011	AP1G1/APP/AP1S1/AP2S1/CLTB/CLTC/EPS15/MYO6/SORT1/SELE/CUBN/SYNJ1/RAMP2/STON1/AAK1/LRP10/EPN1/NECAP2/REPS1/FCHO2/BTBD8
acetyltransferase complex	CC	95	28	0.170645	ACTG1/ATF2/ATXN7/TAF2/TAF6/TAF10/MAP3K7/OGT/RUVBL1/JADE3/SUPT7L/MCRS1/TADA3/BRD8/MSL3/KAT7/USP22/EPC2/MBTD1/SUPT20H/ATXN7L3/NAA35/NAA16/NAA25/SF3B5/NAA38/TADA1/KANSL1L
cullin-RING ubiquitin ligase complex	CC	159	45	0.170945	CDC27/ELOB/CUL5/GAN/SPOP/CUL4B/RNF7/KEAP1/ZSWIM8/KCTD2/FBXL3/FBXL4/FBXO3/UBE2S/FZR1/ANAPC7/ANAPC11/KCTD5/FBXW5/FBXL19/KLHL24/DCAF16/DMAC2/CAND1/FEM1C/ZSWIM5/COP1/FBXL15/ZYG11B/DCAF17/FBXO38/KCTD10/KBTBD7/FBH1/FBXL20/SPSB3/TMEM183A/FBXO32/PCMTD1/KLHDC3/ANKRD9/FBXO27/FBXL14/DCAF4L1/SPOPL
multivesicular body membrane	CC	26	9	0.172512	ABCA3/CHMP1A/PMEL/ATP13A2/NSG2/CHMP6/CHMP7/CD300LG/TMEM9
heterotrimeric G-protein complex	CC	26	9	0.172512	GNA11/GNAI1/GNAI2/GNAZ/GNB1/GNB2/GNG11/GNGT2/GNA13
catalytic step 2 spliceosome	CC	84	25	0.17312	HNRNPA2B1/HNRNPH1/HNRNPU/PNN/SRSF1/SNRPB/SNRPD2/U2AF1/SF3A2/ESS2/BUD31/PRPF4B/AQR/ALYREF/SRRM1/SF3A1/SYNCRIP/RALY/PPWD1/SF3B1/SRRM2/PPIL2/ZCCHC8/WDR83/HNRNPA3
platelet alpha granule lumen	CC	51	16	0.174084	A2M/APP/F8/IGF1/PDGFB/SRGN/SPARC/LEFTY2/VEGFC/VWF/VTI1B/MAGED2/MMRN1/TEX264/GTPBP2/NHLRC2
membrane protein complex	CC	925	241	0.182988	ACVRL1/AP1G1/AMFR/APC/ATP1A1/ATP12A/ATP1A4/ATP2A1/ATP5F1B/ATP5F1D/ATP5MC1/ATP5MC2/ATP5MC3/ATP6V0B/ATP6V0A1/ATP5PO/BAK1/BAX/BMPR1A/BNIP1/C9/CALM3/CAV1/CD3E/CD247/CD8A/CD34/CDH5/CDH8/CDH13/AP1S1/AP2S1/CLTB/CLTC/COX4I1/COX5B/COX6A1/COX7A2/COX8A/CYC1/DAD1/DDOST/DLG1/DMD/DNM1/EPS15/EXT2/FKBP1A/GABRB3/GABRE/GABRR2/GJA4/GJA5/GNA11/GNAI1/GNAI2/GNAZ/GNB1/GNB2/GNG11/GNGT2/HLA-DQA1/HLA-DQB1/HLA-DRA/HLA-DRB3/HLA-DRB5/IGF1/IL6ST/ITGA3/ITGA9/ITGAV/ITGB5/ITGB8/KCNA3/KCNG1/KCNJ8/KCNJ14/MAP3K5/MEP1A/NDUFA1/NDUFA2/NDUFA4/NDUFA5/NDUFA7/NDUFA8/NDUFAB1/NDUFB2/NDUFB7/NDUFB8/NDUFB9/NDUFC1/NDUFV1/NDUFS4/NDUFS6/NDUFS8/CHMP1A/PGM5/PIGA/PIGC/PIK3C2A/PIK3R2/PTPA/SCN4B/SCN5A/SEC13/SGCB/SLC4A1/SRP9/SSR4/STX1A/TRAF2/TRAF6/TRPC3/TRPC6/UFD1/UQCRC1/UQCRFS1/PIK3R3/DCHS1/SOCS1/VAMP4/STX16/TRADD/SNX4/GPAA1/FADD/SYNJ1/AP1G2/AP1M1/PIGQ/SOCS6/SNAP29/COX5A/VPS26A/TRAF4/CLINT1/MLEC/PIGK/TSPAN32/TIMM17B/RAMP2/RAMP3/MARCHF6/EMC8/TOMM40/TIMM44/VTI1B/ATP5MG/YKT6/GNA13/SEC24A/UQCR11/STON1/SNF8/SYNRG/COPE/PHB2/ATG14/SEC31A/EPN2/EMC1/VPS8/TMED3/AP4E1/SUN2/SAMM50/TIMM10/UQCRQ/KCNMB4/HTRA2/TRAC/LAMTOR2/SPCS1/EPN1/NOX4/TMED7/VPS36/UBXN1/NDUFA13/APH1A/PDZD11/BET1L/NDUFB11/LAMTOR1/STX17/SEC61A2/UEVLD/LIN7C/DENND4C/NECAP2/PSENEN/NDUFA4L2/GJC2/ABHD6/SCYL1/VPS18/CACHD1/NAPB/LIN7B/VPS33A/CHMP6/BAIAP2L2/EMC6/TOMM40L/SLA2/VPS25/ORAI1/WNT3A/ATP6V1E2/TIMM29/CHMP7/CRB3/TIMM50/MVB12A/STX1B/VPS26B/NOXO1/GJD3/MICOS13/NDUFA11/ACVR1C/ROMO1/CNIH3/TRMT10B/SYNE3/PKD1L1/COX7B2/LRRC55/ATP6V1C2/SLC17A8/CNIH2/BEST4/EMC10/BTBD8/MICU3/MTX3/NDUFS7/LAMTOR4/UBAP1L/RNASEK/MICOS10
NuRD complex	CC	16	6	0.183172	HDAC1/RBBP4/CDK2AP1/MBD2/MBD3/GATAD2A
CHD-type complex	CC	16	6	0.183172	HDAC1/RBBP4/CDK2AP1/MBD2/MBD3/GATAD2A
myosin II complex	CC	16	6	0.183172	MYH3/MYL5/MYL6/MYL12A/MYH7B/MYL6B
dendritic shaft	CC	30	10	0.187646	APP/GPER1/PRKAR2B/FUBP3/GIPC1/ZMYND8/ABI3/JPH4/CNIH3/CNIH2
platelet alpha granule	CC	70	21	0.187963	A2M/APLP2/APP/F8/IGF1/PDGFB/PECAM1/SRGN/SNCA/SPARC/STXBP3/LEFTY2/VEGFC/VWF/VTI1B/MAGED2/MMRN1/TEX264/TMX3/GTPBP2/NHLRC2
U2-type spliceosomal complex	CC	85	25	0.19042	SNU13/SNRNP70/SNRPB/SNRPC/SNRPD2/GCFC2/SF3A2/BUD31/PRPF3/AQR/SF3B4/SF3A1/TXNL4A/WBP4/SF3B1/SRRM2/LSM4/LSM8/LUC7L3/CWC25/PRPF39/PRPF40A/LUC7L/SF3B5/PHF5A
exocyst	CC	13	5	0.199874	EXOC6/EXOC1/EXOC3L2/EXOC8/EXOC3L1
dense core granule	CC	20	7	0.206495	ADRB1/ADRB2/DVL1/GNAI2/PENK/P2RX2/VPS13A
phagophore assembly site membrane	CC	20	7	0.206495	STBD1/ATG12/ATG14/WIPI2/ATG2B/RAB1B/ATG9B
desmosome	CC	20	7	0.206495	PKP2/PNN/UBA1/PKP4/PKP3/KLHL24/JAM3
iron-sulfur cluster assembly complex	CC	10	4	0.218412	FXN/NDUFAB1/LYRM4/BOLA3
serine-type peptidase complex	CC	10	4	0.218412	THBD/FCN3/HTRA2/COLEC11
N-terminal protein acetyltransferase complex	CC	10	4	0.218412	NAA35/NAA16/NAA25/NAA38
RNA polymerase III complex	CC	17	6	0.227191	POLR2E/POLR2F/POLR2H/POLR2L/POLR3K/POLR3H
filopodium membrane	CC	17	6	0.227191	DMD/ITGA3/ITGAV/NF2/PALM/TBC1D10C
presynaptic active zone	CC	57	17	0.227807	APBA1/APP/GPER1/ITGA3/KCNJ8/P2RY1/NECTIN1/STX1A/ARHGAP44/UNC13B/PHB2/NTNG1/SYT11/PNISR/LRFN3/TPRG1L/EGFLAM
myelin sheath	CC	35	11	0.231128	CALM3/CNP/DLG1/GDI1/PRKCI/PTEN/CLDN5/TUBB4A/PLLP/GJC2/JAM3
protein-DNA complex	CC	1010	260	0.2372	ACTG1/ATF1/BACH1/CDK4/CEBPB/CEBPD/CENPB/CENPC/RCC1/CHD1/ATF2/CREM/DFFA/DVL3/PHC1/PHC2/ELK3/ELK4/NR2F6/ERF/ERG/ESRRA/ETS1/EZH1/FANCA/BPTF/FANCF/FOXF1/FOXF2/FOXD1/FLI1/FOSB/GABPA/GTF2A1/H2AX/H3-3A/HDAC1/HELLS/HIC1/HIF1A/HLX/HOXB6/HOXB7/HSF2/HSF4/FOXN2/RBPJ/FOXK2/LOXL2/LYL1/SMAD2/SMAD4/SMAD6/SMAD7/SMAD9/MAF/MEOX2/MNT/MSX1/MYC/NFATC1/NFE2L1/NFKB2/NFX1/NFYB/ORC2/PKNOX1/EXOSC10/POLD1/POLD2/POLR2H/PPP4C/PRKAA1/RAD21/RAD52/ARID4A/RBBP4/RBL1/RELB/RFX3/RFX5/RORA/SALL1/ATXN7/SFPQ/SMARCC2/SOX12/SP2/SP4/SRF/SS18/STAT2/STAT3/TAF1/TAF2/TAF6/TAF10/MAP3K7/TBP/TCF4/TCF3/TCF7L2/TCF15/MLX/TEAD4/TEF/TFAP2A/TFDP1/HIRA/NR1H2/ZFX/ZFY/ZBTB17/DEK/CDK2AP1/NRIP1/H2AC6/TEAD2/OGT/RUVBL1/TRIM24/BANF1/BUD31/MBD2/H1-10/BCL7C/BCL7B/TSIX/RECQL5/CLOCK/CREB5/JADE3/ZBED4/TELO2/SUPT7L/USP3/ZBTB33/NR1H3/TSHZ1/KLF2/MCRS1/ZNHIT1/HMGN4/TADA3/CREB3/NCOA2/DEAF1/MXD4/NFAT5/TCFL5/BRD8/MSL3/CPSF6/KAT7/PARK7/FOXJ3/PDS5B/ZBTB43/POGZ/PDS5A/UBR2/SIN3B/USP22/ADNP/SIRT1/TARDBP/SF3B1/SUZ12/MORC3/ZMYND8/BRMS1/AHCTF1/L3MBTL1/SS18L1/ANKRD17/EPC2/LHX6/AKAP8L/HTRA2/CECR2/GRHL1/RPA4/DONSON/HP1BP3/UCHL5/ANAPC7/ARID4B/MBD3/SOX18/EXOSC4/MBTD1/GATAD2A/NSD3/THAP1/RIF1/RPRD1A/BRF2/HES6/SUPT20H/H2AJ/FOXJ2/KMT2E/EXOSC5/SMARCAD1/ATXN7L3/PRDM10/THAP11/PBXIP1/WDR18/PHF12/CALCOCO1/HES4/POLD4/CREBZF/RPRD1B/BACH2/SOX17/SAP130/OBI1/SAP30L/ACTR5/CTC1/SP6/WDR82/THAP7/POLR2M/SF3B5/SOX7/KLF16/SLX4/ZC3H8/ZBTB37/ZGPAT/CBX2/FBH1/TSPYL5/CHMP7/FANK1/KLHDC3/TADA1/AEBP2/POU5F2/KLF14/NACC2/ZBTB46/CREB3L4/COPS9/KANSL1L/PPP4R2/NFXL1/ARID2/FAAP20/CENPX/LEMD2/LRWD1/EBF3/SWI5/ZC3H6/KMT5A/MAFA
growth cone membrane	CC	7	3	0.238522	NECTIN1/FLRT3/TRPV2
HOPS complex	CC	7	3	0.238522	VPS8/VPS18/VPS33A
growth factor complex	CC	7	3	0.238522	IGF1/IGFBP5/PDGFB
rough endoplasmic reticulum	CC	50	15	0.23879	CA4/LRPAP1/RPL18/RPL27/RPS21/RPS29/SRP9/SSR4/UBA1/PLOD3/CKAP4/RANGRF/RAB14/SEC61A2/SYNE3
histone acetyltransferase complex	CC	84	24	0.243058	ACTG1/ATF2/ATXN7/TAF2/TAF6/TAF10/MAP3K7/OGT/RUVBL1/JADE3/SUPT7L/MCRS1/TADA3/BRD8/MSL3/KAT7/USP22/EPC2/MBTD1/SUPT20H/ATXN7L3/SF3B5/TADA1/KANSL1L
integrin alphaIIb-beta3 complex	CC	1	1	0.247567	TSPAN32
cyclin A1-CDK2 complex	CC	1	1	0.247567	CDK2
mitochondrial prohibitin complex	CC	1	1	0.247567	PHB2
TRAPPI protein complex	CC	1	1	0.247567	TRAPPC5
collagen type VII trimer	CC	1	1	0.247567	COL7A1
collagen anchoring fibril	CC	1	1	0.247567	COL7A1
collagen type VII anchoring fibril	CC	1	1	0.247567	COL7A1
isoamylase complex	CC	1	1	0.247567	AGL
cellularization cleavage furrow	CC	1	1	0.247567	KLHDC8B
extrinsic component of phagophore assembly site membrane	CC	1	1	0.247567	ATG14
U11/U12 snRNP	CC	1	1	0.247567	SF3B1
autolysosome lumen	CC	1	1	0.247567	GAA
NLRP6 inflammasome complex	CC	1	1	0.247567	PYCARD
inactive sex chromosome	CC	1	1	0.247567	HNRNPU
IgD immunoglobulin complex	CC	1	1	0.247567	IGKC
IgM immunoglobulin complex	CC	1	1	0.247567	IGKC
Swi5-Swi2 complex	CC	1	1	0.247567	SWI5
polytene chromosome	CC	1	1	0.247567	KMT5A
galectin complex	CC	1	1	0.247567	LGALS1
meprin A complex	CC	1	1	0.247567	MEP1A
potassium:proton exchanging ATPase complex	CC	1	1	0.247567	ATP12A
dense fibrillar component	CC	1	1	0.247567	SNU13
MWP complex	CC	1	1	0.247567	WRAP73
synaptic vesicle lumen	CC	1	1	0.247567	PENK
spot adherens junction	CC	1	1	0.247567	PGM5
mitochondrial DNA-directed RNA polymerase complex	CC	1	1	0.247567	POLRMT
growing cell tip	CC	1	1	0.247567	PI4K2A
Rad6-Rad18 complex	CC	1	1	0.247567	RAD18
Rix1 complex	CC	1	1	0.247567	WDR18
BAX complex	CC	1	1	0.247567	BAX
hippocampal mossy fiber expansion	CC	1	1	0.247567	MICAL1
basal body patch	CC	1	1	0.247567	ACTG1
HIR complex	CC	1	1	0.247567	HIRA
apical plasma membrane urothelial plaque	CC	1	1	0.247567	UPK1B
other organism cell membrane	CC	1	1	0.247567	C9
spindle matrix	CC	1	1	0.247567	ZNF207
extrinsic component of external side of plasma membrane	CC	1	1	0.247567	CUBN
radial spoke	CC	1	1	0.247567	RSPH6A
radial spoke head	CC	1	1	0.247567	RSPH6A
MAD1 complex	CC	1	1	0.247567	MAD1L1
serine-pyruvate aminotransferase complex	CC	1	1	0.247567	EEA1
axonal spine	CC	1	1	0.247567	EEA1
terminal cisterna lumen	CC	1	1	0.247567	CASQ1
Slx1-Slx4 complex	CC	1	1	0.247567	SLX4
UDP-N-acetylglucosamine-lysosomal-enzyme N-acetylglucosaminephosphotransferase complex	CC	1	1	0.247567	GNPTG
protein N-acetylglucosaminyltransferase complex	CC	1	1	0.247567	OGT
cytoplasmic U snRNP body	CC	1	1	0.247567	LSM10
proximal portion of axoneme	CC	1	1	0.247567	DNAH11
sperm head plasma membrane	CC	1	1	0.247567	ADAM20
cytosolic tRNA wobble base thiouridylase complex	CC	1	1	0.247567	CTU1
subapical complex	CC	1	1	0.247567	CRB3
dosage compensation complex	CC	1	1	0.247567	TSIX
glomerular endothelium fenestra	CC	1	1	0.247567	CD34
TIM23 mitochondrial import inner membrane translocase complex	CC	14	5	0.251285	TIMM17B/TIMM44/TIMM10/TIMM50/ROMO1
mitotic spindle microtubule	CC	14	5	0.251285	CLTC/HNRNPU/HAUS6/HAUS2/HAUS3
actin cap	CC	4	2	0.257606	GSN/ACTR2
amylin receptor complex	CC	4	2	0.257606	RAMP2/RAMP3
GAIT complex	CC	4	2	0.257606	SYNCRIP/RPL13A
phagocytic vesicle lumen	CC	4	2	0.257606	LTF/MPO
endoplasmic reticulum-endosome membrane contact site	CC	4	2	0.257606	STARD3/STARD3NL
stereocilium base	CC	4	2	0.257606	TRIOBP/TPRN
retromer, cargo-selective complex	CC	4	2	0.257606	VPS26A/VPS26B
other organism part	CC	4	2	0.257606	C9/GBP5
matrix side of mitochondrial inner membrane	CC	4	2	0.257606	NOA1/COA8
ATF4-CREB1 transcription factor complex	CC	4	2	0.257606	ATF1/CREM
catenin-TCF7L2 complex	CC	4	2	0.257606	TCF4/TCF7L2
box H/ACA snoRNP complex	CC	4	2	0.257606	NOP10/NHP2
box H/ACA scaRNP complex	CC	4	2	0.257606	NOP10/NHP2
box H/ACA telomerase RNP complex	CC	4	2	0.257606	NOP10/NHP2
sex chromatin	CC	4	2	0.257606	PHC1/SUZ12
terminal cisterna	CC	4	2	0.257606	CASQ1/FKBP1A
omegasome membrane	CC	4	2	0.257606	ATG14/EMC6
mitochondrial iron-sulfur cluster assembly complex	CC	4	2	0.257606	FXN/LYRM4
transcription factor TFIIA complex	CC	4	2	0.257606	GTF2A1/TBP
insulin-like growth factor binding protein complex	CC	4	2	0.257606	IGF1/IGFBP5
alphav-beta3 integrin-IGF-1-IGF1R complex	CC	4	2	0.257606	IGF1/ITGAV
NF-kappaB complex	CC	4	2	0.257606	RELB/RPS3
cytoplasmic side of rough endoplasmic reticulum membrane	CC	4	2	0.257606	RPL27/RPS29
synaptobrevin 2-SNAP-25-syntaxin-1a complex	CC	4	2	0.257606	STX1A/NAPB
organelle membrane	CC	3021	762	0.261457	ABCA1/ABCA3/ABCB7/ACOX1/ADRB2/AP1G1/ALAS2/ALPL/AMFR/APEH/APLP2/APP/TRIM23/ARF1/RHOB/RHOC/ARL3/ASPH/ATP1A1/ATP2A1/ATP2A2/ATP5F1B/ATP5F1D/ATP5MC1/ATP5MC2/ATP5MC3/ATP6V0B/ATP6V0A1/ATP5PO/BAD/BAK1/BAX/CCND1/BCL2L1/CEACAM1/BNIP1/BSG/BST2/TSPO/VPS51/MRPL49/CA4/CASQ1/CAV1/SCARB1/CDH5/CDK4/AP1S1/AP2S1/CLCN5/CLCN6/CLTB/CLTC/CNP/COL7A1/COX4I1/COX5B/COX6A1/COX7A2/COX8A/COX10/COX11/ATF2/SLC25A10/CYC1/CYP1A1/CYP1A2/DAD1/DDOST/DHCR24/DLG1/DPAGT1/EEF1A1/DMTN/EPS15/EXT2/F8/FABP5/FCGR3B/FKBP1A/FUT1/GAA/GABRB3/GALNT2/NIPSNAP2/GNA11/GNAI1/GNB1/GNB2/GOLGA1/GOLGB1/GPER1/GUCA1B/HK2/HLA-DQA1/HLA-DQB1/HLA-DRA/HLA-DRB3/HLA-DRB5/HSD17B2/DNAJB2/NDST1/MRPL58/IFNGR2/CXCR2/IL15RA/INPP5B/ITGAV/LFNG/FADS3/LLGL1/CYP4F3/MDM2/MAP3K5/MFNG/MGAT1/MGST2/MPV17/MYO1B/NUDT1/MYD88/MYO1C/MYO6/NDUFA1/NDUFA2/NDUFA4/NDUFA5/NDUFA7/NDUFA8/NDUFAB1/NDUFB2/NDUFB7/NDUFB8/NDUFB9/NDUFC1/NDUFV1/NDUFS4/NDUFS6/NDUFS8/NFE2L1/NKG7/NME4/NOTCH1/NOTCH3/NTRK2/OPA1/PCM1/CHMP1A/PDE2A/PDE6D/PDE6G/PDGFB/PECAM1/PEX1/PEX10/PEX13/SLC25A3/PIGA/PIGC/FXYD3/PRCP/PRKCI/MAP2K2/PSAP/PSKH1/PTPRB/PTPRN2/MAP4K2/RAB13/RAB5C/RALA/RPL27/MRPL12/RPS3/RPS6KB1/RPS29/SORT1/VPS52/SEC13/SH3GL1/ST3GAL2/PMEL/SLC2A5/SNCA/SPARC/SQLE/SRP9/SSR2/SSR4/STX1A/SYPL1/MAP3K7/MLX/THBD/TM7SF2/TMF1/TNFRSF1B/TPR/TRAF2/TRAF6/TSC1/TSC2/TUFM/UBA1/UCP3/UFD1/UQCRC1/UQCRFS1/VRK2/WNT6/ZNF224/MOGS/MALL/STAM/CUBN/SLC25A16/AAAS/FZD4/HYAL3/SLC25A11/EEA1/NCK2/TPST2/OGT/IFITM1/CHST1/BLZF1/RDH16/HSD17B6/VAMP4/STX16/HYAL2/B4GALT2/MBTPS1/SNX4/GPAA1/TMEM11/SYNJ1/SGPL1/CPNE3/AP1G2/AP1M1/WASF1/PLOD3/STBD1/CH25H/PIGQ/ATG12/SYNGR2/SLC33A1/CYTH1/B4GALT5/SNAP29/COX5A/COG1/HS6ST1/STOML1/SLC25A27/CHST10/PIGL/SPTLC2/VPS4B/EI24/RAB3D/VPS26A/MAD2L1BP/WTAP/PITPNM1/NUP155/CLINT1/MLEC/ZFYVE16/RNF144A/MATR3/SNX17/EPM2AIP1/PJA2/FIG4/FAM20B/HS3ST3A1/RCE1/SCO2/PIGK/PREB/BCAP31/ARFRP1/TRIM13/PLIN3/MRPS31/RABEPK/TIMM17B/ZMPSTE24/SIGMAR1/MARCHF6/B3GALT5/EMC8/ABCA7/PEMT/IFITM3/CDIPT/TMEM147/TOMM40/TAB1/HAX1/TIMM44/CREB3/VTI1B/VAT1/UNC13B/MRPL28/ATP5MG/YKT6/GIPC1/VAMP5/SEC24A/WDR3/YIF1A/PNPLA6/STARD3/LMAN2/CKAP4/UQCR11/SLC27A4/TMED1/STON1/B4GAT1/RER1/SEC23IP/MAN1B1/PXMP4/SNF8/SYNRG/B4GALT7/COPE/PHB2/MGLL/GABARAPL2/RAB11FIP2/ATG14/SEC31A/ENPP4/CLSTN1/ZBTB1/EPN2/CD93/RAB18/RAB21/DOP1A/MON2/GGA2/EMC1/SPART/TAB2/PHF8/MAPK8IP3/GGA3/LPIN1/UBXN4/SYT11/VPS13A/ARC/DENND5A/WSCD1/WASHC4/PUM2/UFL1/ZDHHC17/ATP13A2/SIRT1/TMED3/AP4E1/SLC35A3/ABCA5/ICMT/TRAM1/ACAP2/TSPAN15/LEMD3/PLD3/FLRT3/FKBP8/BCL2L13/MTCH1/SUN2/TMEM59L/BRI3/SAMM50/TECPR1/LETMD1/AHCTF1/NDUFAF3/DHRS7B/OSBPL3/FAM169A/ANKRD17/GGA1/B3GAT3/TIMM13/TIMM10/MRPL46/DNAJC2/UQCRQ/ST6GALNAC4/SLC39A1/VPS4A/ARFIP1/TOR1B/HTRA2/LAMTOR2/COA3/SPCS1/MRPL22/TMEM208/PYCARD/SNX8/UBIAD1/EPN1/RHOD/SLC2A8/ST6GALNAC6/EHD4/STOML2/NOX4/CHST11/PNPLA8/ASAP1/DHH/TMED5/TMED7/FIS1/VPS36/UBXN1/TXNDC11/NOSIP/MRPL4/NDUFA13/MRPS7/APH1A/IRAK4/RNFT1/NAGPA/ZDHHC2/COX16/SHISA5/MRPL37/MARCHF2/MRPL27/BET1L/ECSIT/SLC15A3/ZDHHC3/SLC22A17/MRPL35/NGRN/FZR1/PLA1A/TEX264/ATRAID/UBE2J1/TMEM138/RAB14/NSG2/SLC25A39/MRPS23/SARAF/NUP54/DPM3/MIEF1/CHPF2/TMX3/NDUFB11/TMEM106B/CRLS1/TMED9/BORCS6/GDAP2/MRPL16/TMEM160/TMEM132A/SLC25A38/AURKAIP1/LAMTOR1/STX17/ATG2B/TMEM33/MRPS18A/SEC61A2/RIF1/SLC25A36/GOLPH3L/ATAD3A/MCOLN3/UEVLD/ACER3/SLC35C1/PI4K2A/PARL/GALNT10/STAB2/POMGNT1/PIGV/SLC48A1/DENND4C/SCYL2/NECAP2/ST6GALNAC1/PSENEN/TMEM165/THSD1/RAB5IF/SLC25A40/SLC50A1/ALG1/CYP26B1/AGPAT3/NDUFA4L2/STARD7/NCLN/GPR108/SPPL2B/AGTRAP/GOPC/NUP107/SELENON/ATP8B2/ABHD6/SCYL1/TMCC3/INTS2/RPTOR/HACE1/ARHGAP21/VPS18/STIM2/DHX37/RDH14/ZFYVE28/RAP2C/CCDC90B/ATG101/MRPL17/XYLT2/MMP25/TMEM168/ACBD3/AEN/ELOVL1/CASD1/MRPL14/MRPS26/MRPS15/MRPL41/MRPL38/MRPL36/MRPL34/MRPL11/NDRG4/VPS33A/TMEM135/PLEKHA3/ANTKMT/FUNDC2/MRPS34/MRPL57/YIPF2/CUEDC2/TMEM106C/KXD1/TMEM38A/TMEM223/RNF26/RETREG2/TMEM231/CHMP6/PLEKHF2/NLRX1/SPRING1/HPS6/ALG13/LPCAT1/KIAA0319L/COQ8B/DNAJB14/MINDY3/PGAP1/BAIAP2L2/MYO19/RUFY1/FER1L4/DNAJC5/COASY/UBXN6/SLC35G2/THAP7/CPTP/LNPK/CLPTM1L/RCC1L/ANKRD13C/SNX27/ITM2C/TSPAN14/TMEM14B/RAB1B/ABHD17A/RAB33B/EMC6/SLC25A18/ITCH/ARMC10/ESYT3/STARD3NL/SPNS1/TOMM40L/SLA2/WDR24/TMEM126A/ZDHHC18/NOA1/WDR83/UQCC2/VPS25/COA8/JPH4/ACRBP/JAGN1/MRPL43/MAP1LC3A/GNPTG/TNRC18/LMNB2/ZDHHC12/ALG10/RAB2B/ZNRF1/COX14/SHANK3/MICALL1/ITPRIP/WNT3A/HPS4/SYS1/FER1L5/GADD45GIP1/YIF1B/TIMM29/SLC25A46/SLC39A13/TMEM259/SYT12/CHMP7/NDUFAF2/COG7/TMEM129/G6PC3/TIMM50/MARCHF9/PGAP3/MVB12A/TPTE2/SFXN5/ORMDL3/TMEM203/FNIP1/SLC35A4/SLC25A25/OSBPL5/OSBPL8/PTPMT1/OMA1/GBP4/GBP5/NOSTRIN/LYSMD3/MRPL53/MRPL54/GALNT15/UBE2J2/CHCHD1/SLC36A4/MRPL52/CMTM3/SPNS2/MICOS13/NDUFA11/B3GALT6/TPRG1L/MRPL55/SGSM1/MITD1/ZFAND2B/TAMM41/SLC9B2/LETM2/DIPK1B/SRXN1/ROMO1/TEPSIN/CD300LG/SPACA6/CREB3L4/BROX/CNIH3/GPR155/PPM1L/XXYLT1/VKORC1L1/TRMT10B/SPAAR/CLEC12A/SYNE3/ZNF383/TOR1AIP2/PKD1L1/QSOX2/GIMAP1/COX7B2/RHOV/PGAM5/TMEM201/PLD6/RAB12/VMA21/MTLN/MRPL21/LEMD2/ADGRG3/ATP6V1C2/SLC17A8/TMEM9/CNIH2/TMEM86B/MFSD8/TAB3/B4GALNT3/EMC10/BTBD8/SLC25A34/ATG9B/MICU3/DPY19L4/TRIM59/UBAC2/ST8SIA6/RAB43/ZDHHC21/MTX3/SLC35B2/NDUFS7/GALNT18/TBC1D10C/LAMTOR4/UBAP1L/TMEM41B/GOLGA8B/RNASEK/MICOS10/DNAJC25/ANXA8/UQCC3/TRAPPC3L/PIGBOS1
clathrin adaptor complex	CC	25	8	0.263767	AP1G1/AP1S1/AP2S1/AP1G2/AP1M1/STON1/SYNRG/BTBD8
adherens junction	CC	166	45	0.266158	JAG1/APC/CEACAM1/CDH5/CDH8/CDH13/DLG1/EFNB2/LLGL1/SMAD7/MSN/NF2/NOTCH1/OXTR/PGM5/PKP2/PPP1CA/PTPRM/NECTIN1/NECTIN2/PKP4/ADAM15/LIMD1/CYTH1/PAK4/FRS2/CCDC85B/CDC42EP1/PKP3/PARK7/STXBP6/PDZD11/KLHL24/AHI1/LIN7C/SHROOM4/JCAD/EPB41L5/LIN7B/NIBAN2/TMEM204/ESAM/CCDC85A/WTIP/CCDC85C
lateral plasma membrane	CC	55	16	0.272177	APC/ARL2/ATP1A1/CEACAM1/DLG1/DMD/DVL1/DVL2/MYO1C/RAB13/SCN5A/CLDN5/AXIN1/CLDN15/GPSM2/VANGL2
proteasome regulatory particle	CC	18	6	0.274121	PSMC3/PSMD3/PSMD9/PSMD12/PSMD13/ADRM1
endocytic vesicle lumen	CC	18	6	0.274121	HBA1/HBA2/HBB/LTF/MPO/SPARC
acrosomal membrane	CC	18	6	0.274121	BSG/CAV1/HYAL3/PLA1A/ACRBP/SPACA6
lumenal side of membrane	CC	29	9	0.27677	HLA-DQA1/HLA-DQB1/HLA-DRA/HLA-DRB3/HLA-DRB5/BCAP31/SPPL2B/NOA1/COA8
organellar small ribosomal subunit	CC	29	9	0.27677	MRPS31/MRPS7/MRPS23/AURKAIP1/MRPS18A/MRPS26/MRPS15/MRPS34/CHCHD1
mitochondrial small ribosomal subunit	CC	29	9	0.27677	MRPS31/MRPS7/MRPS23/AURKAIP1/MRPS18A/MRPS26/MRPS15/MRPS34/CHCHD1
connexin complex	CC	11	4	0.279973	GJA4/GJA5/GJC2/GJD3
cation-transporting ATPase complex	CC	11	4	0.279973	ATP1A1/ATP12A/ATP1A4/KCNJ8
TRAPPIII protein complex	CC	11	4	0.279973	TRAPPC12/TRAPPC2L/TRAPPC6A/TRAPPC5
calyx of Held	CC	11	4	0.279973	ACTG1/KCNA3/GIT1/TPRG1L
messenger ribonucleoprotein complex	CC	11	4	0.279973	FMR1/PKP3/LSM1/CPEB2
Wnt signalosome	CC	11	4	0.279973	APC/DVL1/AXIN1/FZD1
mRNA cap binding complex	CC	11	4	0.279973	FMR1/NCBP1/EIF4E2/NCBP3
SWI/SNF superfamily-type complex	CC	82	23	0.28146	BPTF/HDAC1/RBBP4/SMARCC2/SS18/DEK/CDK2AP1/RUVBL1/MBD2/BCL7C/BCL7B/MCRS1/ZNHIT1/BRD8/SF3B1/SUZ12/SS18L1/CECR2/UCHL5/MBD3/GATAD2A/ACTR5/ARID2
pericentriolar material	CC	22	7	0.291102	LCK/PCM1/RABL2B/CEP152/TUBG2/HOOK3/CEP85L
SCF ubiquitin ligase complex	CC	56	16	0.299332	CUL5/FBXL3/FBXL4/FBXO3/FBXW5/FBXL19/DMAC2/FBXL15/FBXO38/FBH1/FBXL20/SPSB3/TMEM183A/FBXO32/FBXO27/FBXL14
proton-transporting two-sector ATPase complex	CC	41	12	0.304475	ATP5F1B/ATP5F1D/ATP5MC1/ATP5MC2/ATP5MC3/ATP6V0B/ATP6V0A1/ATP5PO/ATP5MG/ATP6V1E2/ATP6V1C2/RNASEK
SNARE complex	CC	41	12	0.304475	BNIP1/STX1A/VAMP4/STX16/SNX4/SNAP29/VTI1B/YKT6/BET1L/STX17/NAPB/STX1B
myosin complex	CC	41	12	0.304475	MYO1B/MYH3/MYL5/MYL6/MYO1C/MYO6/MYL12A/MYH7B/MYO19/CGNL1/CCDC102A/MYL6B
filopodium tip	CC	15	5	0.305448	FMR1/UBE2K/ABI1/OSBPL3/ABITRAM
TRAPP complex	CC	15	5	0.305448	TRAPPC12/TRAPPC2L/TRAPPC6A/TRAPPC5/TRAPPC3L
platelet alpha granule membrane	CC	15	5	0.305448	APLP2/PECAM1/SNCA/SPARC/TMX3
gamma-tubulin complex	CC	15	5	0.305448	TOPORS/TUBG2/MZT2B/MZT1/MZT2A
replisome	CC	15	5	0.305448	POLD1/POLD2/RPA4/DONSON/POLD4
integrator complex	CC	15	5	0.305448	INTS6/INTS10/INTS8/INTS2/INTS4
chromatin	CC	958	244	0.310907	ACTG1/ATF1/BACH1/CDK4/CEBPB/CEBPD/CENPB/CENPC/RCC1/CHD1/ATF2/CREM/DFFA/DVL3/PHC1/PHC2/ELK3/ELK4/NR2F6/ERF/ERG/ESRRA/ETS1/EZH1/FANCA/BPTF/FANCF/FOXF1/FOXF2/FOXD1/FLI1/FOSB/GABPA/H2AX/H3-3A/HDAC1/HELLS/HIC1/HIF1A/HLX/HOXB6/HOXB7/HSF2/HSF4/FOXN2/RBPJ/FOXK2/LOXL2/LYL1/SMAD2/SMAD4/SMAD6/SMAD7/SMAD9/MAF/MEOX2/MNT/MSX1/MYC/NFATC1/NFE2L1/NFKB2/NFX1/NFYB/ORC2/PKNOX1/EXOSC10/PPP4C/PRKAA1/RAD21/ARID4A/RBBP4/RBL1/RELB/RFX3/RFX5/RORA/SALL1/ATXN7/SFPQ/SMARCC2/SOX12/SP2/SP4/SRF/SS18/STAT2/STAT3/TAF1/TAF2/TAF6/TAF10/MAP3K7/TBP/TCF4/TCF3/TCF7L2/TCF15/MLX/TEAD4/TEF/TFAP2A/TFDP1/HIRA/NR1H2/ZFX/ZFY/DEK/CDK2AP1/NRIP1/H2AC6/TEAD2/OGT/RUVBL1/TRIM24/BANF1/BUD31/MBD2/H1-10/BCL7C/BCL7B/TSIX/CLOCK/CREB5/JADE3/ZBED4/TELO2/SUPT7L/USP3/ZBTB33/NR1H3/TSHZ1/KLF2/MCRS1/ZNHIT1/HMGN4/TADA3/CREB3/NCOA2/DEAF1/MXD4/NFAT5/TCFL5/BRD8/MSL3/CPSF6/KAT7/PARK7/FOXJ3/PDS5B/ZBTB43/POGZ/PDS5A/UBR2/SIN3B/USP22/ADNP/SIRT1/TARDBP/SF3B1/SUZ12/MORC3/ZMYND8/BRMS1/AHCTF1/L3MBTL1/SS18L1/ANKRD17/EPC2/LHX6/AKAP8L/HTRA2/CECR2/GRHL1/HP1BP3/UCHL5/ANAPC7/ARID4B/MBD3/SOX18/EXOSC4/MBTD1/GATAD2A/NSD3/THAP1/RIF1/HES6/SUPT20H/H2AJ/FOXJ2/KMT2E/EXOSC5/SMARCAD1/ATXN7L3/PRDM10/THAP11/PBXIP1/PHF12/CALCOCO1/HES4/CREBZF/BACH2/SOX17/SAP130/OBI1/SAP30L/ACTR5/SP6/WDR82/THAP7/SF3B5/SOX7/KLF16/SLX4/ZC3H8/ZBTB37/ZGPAT/CBX2/FBH1/TSPYL5/CHMP7/FANK1/KLHDC3/TADA1/AEBP2/POU5F2/KLF14/NACC2/ZBTB46/CREB3L4/COPS9/KANSL1L/PPP4R2/NFXL1/ARID2/FAAP20/CENPX/LEMD2/LRWD1/EBF3/SWI5/ZC3H6/KMT5A/MAFA
organelle membrane contact site	CC	45	13	0.311268	BCAP31/TOMM40/STARD3/ATG14/VPS13A/SARAF/STX17/ESYT3/STARD3NL/OSBPL5/MICOS13/TMEM41B/MICOS10
Flemming body	CC	30	9	0.314967	RALA/VPS4B/USP3/PDCD6IP/VPS4A/EXOC6/EXOC1/AGAP2/CCDC66
multi-pass translocon complex	CC	8	3	0.315383	TMEM147/RAB5IF/NCLN
HAUS complex	CC	8	3	0.315383	HAUS6/HAUS2/HAUS3
presynaptic endocytic zone	CC	8	3	0.315383	CLTB/DNM1/FCHO2
presynaptic endocytic zone membrane	CC	8	3	0.315383	CLTB/DNM1/FCHO2
spectrin-associated cytoskeleton	CC	8	3	0.315383	DMTN/SPTB/SPTBN1
GABA-A receptor complex	CC	8	3	0.315383	GABRB3/GABRE/GABRR2
mitochondria-associated endoplasmic reticulum membrane	CC	19	6	0.32302	BCAP31/TOMM40/ATG14/VPS13A/STX17/TMEM41B
inner kinetochore	CC	19	6	0.32302	CENPC/H3-3A/ORC2/CENPQ/CENPT/CENPX
nuclear membrane	CC	268	70	0.323084	APEH/CCND1/BCL2L1/CDH5/CDK4/DNAJB2/IL15RA/NUDT1/MYO6/PCM1/SORT1/STX1A/MLX/TM7SF2/TPR/ZNF224/AAAS/EI24/MAD2L1BP/WTAP/NUP155/MATR3/ZMPSTE24/SIGMAR1/TMEM147/HAX1/WDR3/ZBTB1/PHF8/LPIN1/PUM2/SIRT1/LEMD3/SUN2/AHCTF1/OSBPL3/FAM169A/ANKRD17/DNAJC2/TOR1B/SHISA5/FZR1/MRPS23/NUP54/RIF1/NUP107/INTS2/DHX37/TMEM168/AEN/CUEDC2/TMEM38A/DNAJB14/MINDY3/THAP7/CPTP/TNRC18/LMNB2/ITPRIP/OSBPL8/CMTM3/CREB3L4/BROX/SYNE3/ZNF383/TOR1AIP2/QSOX2/TMEM201/LEMD2/DPY19L4
Cul3-RING ubiquitin ligase complex	CC	34	10	0.323751	GAN/SPOP/KEAP1/ZSWIM8/KCTD2/KCTD5/KLHL24/KCTD10/KBTBD7/SPOPL
histone deacetylase complex	CC	80	22	0.323753	HDAC1/ARID4A/RBBP4/CDK2AP1/NRIP1/OGT/RUVBL1/MBD2/HDAC9/ZNHIT1/BRD8/SIN3B/BRMS1/ARID4B/MBD3/GATAD2A/RCOR3/KMT2E/PHF12/SAP130/SAP30L/TBL1XR1
Golgi cisterna	CC	88	24	0.32955	FUT1/GALNT2/LLGL1/SORT1/ST3GAL2/STX16/B4GALT2/B4GALT5/PITPNM1/BCAP31/B4GALT7/RAB21/TMED3/APH1A/NAGPA/NSG2/CHPF2/GOLPH3L/PSENEN/HACE1/YIPF2/B3GALT6/B4GALNT3/GOLGA8B
pore complex	CC	23	7	0.336017	BAK1/BAX/C9/CD34/TOMM40/PDZD11/TOMM40L
lumenal side of endoplasmic reticulum membrane	CC	23	7	0.336017	HLA-DQA1/HLA-DQB1/HLA-DRA/HLA-DRB3/HLA-DRB5/BCAP31/SPPL2B
perinuclear region of cytoplasm	CC	615	157	0.340601	ABCA1/AP1G1/AMFR/APBA1/APC/APP/ARF5/ATP6V0A1/ADGRB1/BDNF/BNIP2/CA4/CAV1/CCNT2/CD34/CDH13/CDKN1A/CNP/DLG1/DOK1/ATN1/DMTN/BPTF/FMR1/GALNT2/GNB2/GOLGA1/GPER1/ITGA3/MGAT1/MYO1B/MSN/MYO6/NF2/NFATC1/NME2/NTRK2/PDE2A/PDE9A/PRKAR2B/PKN2/MAP2K2/PTPRM/RASA2/RPS6/RPS6KB1/SORT1/S100A6/VPS52/ATXN2/SCN5A/CX3CL1/SELE/SIPA1/SNCA/SNCG/TAF10/TARBP2/THBS3/TNFRSF1B/TRAF6/TSC1/TSC2/TSNAX/CDK2AP1/AXIN1/PKP4/STK16/EIF3G/STX16/HYAL2/SCEL/PER2/SYNJ1/SYNJ2/STBD1/MAP7/ASIC3/APBA3/TRAF4/AATK/PPM1F/CLINT1/SLK/BCAP31/RNF41/TRIM13/RACK1/IFITM3/VTI1B/VAMP5/USP20/CKAP4/CEP43/DCTN3/SNF8/SYNRG/PARK7/TWF2/SEC31A/MAPK8IP3/WWC1/PUM2/RASGRP3/BRI3/PRDX5/OSBPL3/PPP1R16B/VPS4A/RANGRF/PKN3/EHD4/NOX4/TRAPPC12/ATRAID/TRMT112/RAB14/TRAPPC2L/INPP5K/EXOC6/BSPRY/RASIP1/XKR8/TMEM100/VPS50/CCAR1/EXOC1/WRNIP1/CORO1B/DOCK6/JCAD/SHTN1/FIGNL1/YTHDC2/VPS33A/MLPH/TMEM134/MOB2/ANKRD13C/ITM2C/RAB1B/PLVAP/SLC39A13/GBP4/GBP5/SEPTIN12/S100A16/EXOC8/RASEF/TAMALIN/ZNF675/NLRC3/CMYA5/NANOS1/RNF207/MEX3D/HSP90AB4P
SCAR complex	CC	12	4	0.34367	WASF1/ABI1/ABI3/BRK1
X chromosome	CC	12	4	0.34367	CDK2/H3-3A/XIST/SIN3B
nuclear inclusion body	CC	12	4	0.34367	TPR/STUB1/NXF1/RAD18
Ino80 complex	CC	12	4	0.34367	RUVBL1/MCRS1/UCHL5/ACTR5
preribosome, small subunit precursor	CC	12	4	0.34367	BYSL/RRP1/RIOK3/NOB1
BLOC complex	CC	12	4	0.34367	BLOC1S4/BCAS4/HPS6/HPS4
T cell receptor complex	CC	12	4	0.34367	CD3E/CD247/CD8A/TRAC
azurophil granule membrane	CC	50	14	0.34774	BST2/DDOST/GAA/PRCP/PSAP/RAB5C/CPNE3/SNAP29/RAB3D/CKAP4/BRI3/LAMTOR1/LPCAT1/DNAJC5
GTPase complex	CC	31	9	0.354163	GNA11/GNAI1/GNAI2/GNAZ/GNB1/GNB2/GNG11/GNGT2/GNA13
RNA polymerase complex	CC	97	26	0.356574	GTF2A1/GTF2E2/POLR2A/POLR2C/POLR2D/POLR2E/POLR2F/POLR2G/POLR2H/POLR2L/POLRMT/ATXN7/TAF1/TAF2/TAF6/TAF10/TBP/TADA3/USP22/POLR3K/ATXN7L3/CDC73/POLR2M/TENT2/POLR3H/MYZAP
bicellular tight junction	CC	109	29	0.36182	APC/CCND1/CDH5/CDK4/DLG1/CLDN11/PRKCI/RAB13/CLDN5/CYTH1/TRAF4/PDCD6IP/CLDN14/CLDN15/PARD6A/LSR/USP53/LIN7C/RAP2C/JAM2/LIN7B/JAM3/PARD6G/PARD6B/CGNL1/ESAM/CRB3/TJAP1/CCDC85C
clathrin-coated vesicle membrane	CC	109	29	0.36182	ADRB2/AP1G1/ATP6V0B/ATP6V0A1/AP1S1/AP2S1/CLTB/CLTC/HLA-DQA1/HLA-DQB1/HLA-DRA/HLA-DRB3/HLA-DRB5/MYO6/FZD4/VAMP4/AP1G2/AP1M1/CLINT1/STON1/SYNRG/EPN2/SYT11/EPN1/SLC2A8/NECAP2/DNAJC5/BTBD8/RNASEK
GPI-anchor transamidase complex	CC	5	2	0.362054	GPAA1/PIGK
neuronal ribonucleoprotein granule	CC	5	2	0.362054	FMR1/ARC
calcitonin family receptor complex	CC	5	2	0.362054	RAMP2/RAMP3
katanin complex	CC	5	2	0.362054	KATNB1/KATNBL1
mCRD-mediated mRNA stability complex	CC	5	2	0.362054	HNRNPD/SYNCRIP
pre-snoRNP complex	CC	5	2	0.362054	NOP58/PIH1D1
basal dendrite	CC	5	2	0.362054	YKT6/SLC17A8
insulin-responsive compartment	CC	5	2	0.362054	RAB13/DENND4C
Sec61 translocon complex	CC	5	2	0.362054	SSR4/SEC61A2
TRAMP complex	CC	5	2	0.362054	ZCCHC8/TENT4B
sperm plasma membrane	CC	5	2	0.362054	ADAM20/ABHD2
commitment complex	CC	5	2	0.362054	SNRPC/PRPF39
U2AF complex	CC	5	2	0.362054	U2AF1/SF1
clathrin complex	CC	5	2	0.362054	CLTC/BAIAP2L2
myelin sheath abaxonal region	CC	5	2	0.362054	CNP/DLG1
myelin sheath adaxonal region	CC	5	2	0.362054	CNP/PTEN
MMXD complex	CC	5	2	0.362054	CIAO1/CIAO2B
omegasome	CC	5	2	0.362054	ATG14/EMC6
granular component	CC	5	2	0.362054	CLEC3B/CARF
elongator holoenzyme complex	CC	5	2	0.362054	ELP6/ELP3
mitochondrial proton-transporting ATP synthase complex, catalytic sector F(1)	CC	5	2	0.362054	ATP5F1B/ATP5F1D
filtration diaphragm	CC	5	2	0.362054	PODXL/TRPC6
slit diaphragm	CC	5	2	0.362054	PODXL/TRPC6
mannosyltransferase complex	CC	5	2	0.362054	DPM3/PIGV
GATOR2 complex	CC	5	2	0.362054	SEC13/WDR24
DNA replication factor C complex	CC	5	2	0.362054	RFC2/RFC5
Golgi stack	CC	117	31	0.364803	FUT1/GALNT2/GOLGB1/LLGL1/SORT1/ST3GAL2/STX16/B4GALT2/MBTPS1/B4GALT5/PITPNM1/BCAP31/B4GALT7/RAB21/DNMBP/TMED3/APH1A/NAGPA/RAB14/NSG2/CHPF2/RASIP1/GOLPH3L/PSENEN/HACE1/YIPF2/VCPIP1/MARCHF9/B3GALT6/B4GALNT3/GOLGA8B
RNA polymerase II transcription regulator complex	CC	212	55	0.368967	ATF1/BACH1/CBFB/CEBPB/CEBPD/ATF2/CREM/GTF2A1/GTF2E2/HIF1A/HNRNPAB/SMAD2/SMAD4/SMAD6/SMAD7/SMAD9/MAF/MYC/NFYB/RFX5/ATXN7/SFPQ/STAT2/STAT3/TAF1/TAF2/TAF6/TAF10/TBP/TCF4/TCF3/TCF7L2/TCF15/TFDP1/NR1H2/TEAD2/RFXANK/HYAL2/MED23/MED27/CLOCK/NR1H3/YAP1/TADA3/CREB3/NCOA2/USP22/ADNP/HIPK2/MED15/MED29/ATXN7L3/CREBZF/BACH2/PYGO2
Golgi-associated vesicle	CC	82	22	0.371902	AP1G1/APP/AP1S1/CLTB/CLTC/RAB13/SORT1/STK16/AP1G2/AP1M1/SYNRG/COPE/DOP1A/ZDHHC17/TMED3/TMED7/RAB14/TMED9/SPPL2B/GOPC/SCYL1/RAB12
DNA-directed RNA polymerase complex	CC	94	25	0.377327	GTF2A1/GTF2E2/POLR2A/POLR2C/POLR2D/POLR2E/POLR2F/POLR2G/POLR2H/POLR2L/POLRMT/ATXN7/TAF1/TAF2/TAF6/TAF10/TBP/TADA3/USP22/POLR3K/ATXN7L3/CDC73/POLR2M/POLR3H/MYZAP
ER to Golgi transport vesicle membrane	CC	55	15	0.381902	HLA-DQA1/HLA-DQB1/HLA-DRA/HLA-DRB3/HLA-DRB5/SEC13/VTI1B/SEC24A/SEC23IP/SEC31A/TMED7/STX17/CNIH3/VMA21/CNIH2
tight junction	CC	114	30	0.384111	APC/CCND1/CDH5/CDK4/DLG1/EPHA2/CLDN11/PRKCI/RAB13/CLDN5/CYTH1/TRAF4/PDCD6IP/CLDN14/CLDN15/PARD6A/LSR/USP53/LIN7C/RAP2C/JAM2/LIN7B/JAM3/PARD6G/PARD6B/CGNL1/ESAM/CRB3/TJAP1/CCDC85C
apical junction complex	CC	130	34	0.388158	ACTG1/APC/CCND1/CDH5/CDK4/DLG1/CLDN11/PRKCI/PKN2/NECTIN1/NECTIN2/RAB13/CLDN5/CYTH1/TRAF4/PDCD6IP/CLDN14/CLDN15/PARD6A/LSR/USP53/LIN7C/SHROOM4/RAP2C/JAM2/LIN7B/JAM3/PARD6G/PARD6B/CGNL1/ESAM/CRB3/TJAP1/CCDC85C
transferase complex, transferring phosphorus-containing groups	CC	261	67	0.388427	CCND1/CCND3/CCNG2/CCNT2/CDK2/CDK4/CDKN1A/CDKN2D/GTF2A1/GTF2E2/MAP3K5/PIK3C2A/PIK3R2/POLD1/POLD2/POLG/POLR2A/POLR2C/POLR2D/POLR2E/POLR2F/POLR2G/POLR2H/POLR2L/POLRMT/PRKAA1/PRKAB1/PRKAB2/PRKAR1A/PRKAR2A/PRKAR2B/PRKCI/ATXN7/STK11/TAF1/TAF2/TAF6/TAF10/TBP/PIK3R3/SOCS1/CCNK/SOCS6/TBKBP1/TANK/TADA3/ATG14/USP22/PYCARD/PARD6A/POLR3K/ATXN7L3/CCNL1/POLD4/ATG101/CDC73/POLR2M/SLA2/PARD6G/GNPTG/PARD6B/CCNQ/ACVR1C/TENT2/POLR3H/CCNY/MYZAP
transcription export complex	CC	9	3	0.3925	THOC1/ALYREF/THOC6
platelet dense tubular network membrane	CC	9	3	0.3925	ATP2A1/ATP2A2/DMTN
female germ cell nucleus	CC	9	3	0.3925	TBP/YAP1/SYCP2L
lamellar body	CC	9	3	0.3925	ABCA3/SMPD1/CKAP4
AP-2 adaptor complex	CC	9	3	0.3925	AP2S1/STON1/BTBD8
clathrin coat of endocytic vesicle	CC	9	3	0.3925	AP2S1/STON1/BTBD8
ESCRT III complex	CC	9	3	0.3925	CHMP1A/CHMP6/CHMP7
origin recognition complex	CC	9	3	0.3925	ORC2/REPIN1/LRWD1
nuclear origin of replication recognition complex	CC	9	3	0.3925	ORC2/REPIN1/LRWD1
RNA N6-methyladenosine methyltransferase complex	CC	9	3	0.3925	WTAP/RBM15B/CBLL1
nuclear pore outer ring	CC	9	3	0.3925	SEC13/NUP107/NUP43
AP-type membrane coat adaptor complex	CC	36	10	0.398331	AP1G1/AP1S1/AP2S1/AP1G2/AP1M1/STON1/SYNRG/AP4E1/VPS18/BTBD8
nuclear DNA-directed RNA polymerase complex	CC	91	24	0.399131	GTF2A1/GTF2E2/POLR2A/POLR2C/POLR2D/POLR2E/POLR2F/POLR2G/POLR2H/POLR2L/ATXN7/TAF1/TAF2/TAF6/TAF10/TBP/TADA3/USP22/POLR3K/ATXN7L3/CDC73/POLR2M/POLR3H/MYZAP
SAM complex	CC	13	4	0.40758	SAMM50/MICOS13/MTX3/MICOS10
MIB complex	CC	13	4	0.40758	SAMM50/MICOS13/MTX3/MICOS10
nuclear replisome	CC	13	4	0.40758	POLD1/POLD2/RPA4/POLD4
RNA polymerase I complex	CC	13	4	0.40758	POLR2E/POLR2F/POLR2H/POLR2L
COPI vesicle coat	CC	13	4	0.40758	COPE/TMED3/TMED7/SCYL1
Fanconi anaemia nuclear complex	CC	13	4	0.40758	FANCA/FANCF/FAAP20/CENPX
mRNA editing complex	CC	13	4	0.40758	HNRNPAB/WTAP/RBM15B/CBLL1
postsynaptic endosome	CC	13	4	0.40758	CLSTN1/ARC/ZDHHC2/ABHD17A
Golgi-associated vesicle membrane	CC	52	14	0.410094	AP1G1/AP1S1/CLTB/CLTC/AP1G2/AP1M1/SYNRG/COPE/ZDHHC17/TMED3/TMED7/SPPL2B/GOPC/SCYL1
U5 snRNP	CC	17	5	0.416794	SNRPB/SNRPD2/TSSC4/CD2BP2/TXNL4A
keratin filament	CC	17	5	0.416794	GPER1/KRT1/KRT6A/KRT81/KRT86
proton-transporting two-sector ATPase complex, catalytic domain	CC	17	5	0.416794	ATP5F1B/ATP5F1D/ATP5PO/ATP6V1E2/ATP6V1C2
protein phosphatase type 2A complex	CC	17	5	0.416794	PTPA/PPP2R5A/PPP2R5B/PPP2R5D/PPP2R5E
MHC protein complex	CC	17	5	0.416794	HLA-DQA1/HLA-DQB1/HLA-DRA/HLA-DRB3/HLA-DRB5
axon terminus	CC	68	18	0.416861	ACTG1/CDH8/FMR1/GPER1/KCNA3/NTRK2/PENK/SNCA/SNCG/SYNJ1/UNC13B/SRSF10/AAK1/FLRT3/GIT1/MICAL1/TPRG1L/SLC17A8
cytoplasmic stress granule	CC	80	21	0.420258	CTSG/FMR1/ATXN2/TIA1/TIAL1/PUM1/NXF1/CELF1/ATXN2L/PUM2/TARDBP/GIGYF2/HIPK2/LARP1B/RPTOR/NUFIP2/ZFAND1/PABPC1L/MCRIP2/RC3H1/YTHDF3
lipid droplet	CC	84	22	0.421178	CAV1/LIPE/CLDN11/RAB5C/SMPD1/TRAF6/TSC1/UBE2G2/SYNGR2/PITPNM1/FIG4/BCAP31/PLIN3/SIGMAR1/CKAP4/RAB18/SPART/VPS13A/ATG2B/TMEM135/LPCAT1/C18orf32
mitochondrial outer membrane translocase complex	CC	21	6	0.423066	TOMM40/SAMM50/TOMM40L/MICOS13/MTX3/MICOS10
Cul2-RING ubiquitin ligase complex	CC	21	6	0.423066	ELOB/ZSWIM8/FEM1C/ZSWIM5/ZYG11B/KLHDC3
proteasome accessory complex	CC	21	6	0.423066	PSMC3/PSMD3/PSMD9/PSMD12/PSMD13/ADRM1
sno(s)RNA-containing ribonucleoprotein complex	CC	25	7	0.427625	SNU13/RRP9/POP7/NOP58/NOP10/NHP2/RPP25L
podosome	CC	29	8	0.431089	GSN/PTPN12/SH3GL1/TPM4/ASAP1/DOCK5/SCIN/AFAP1L1
SUMO activating enzyme complex	CC	2	1	0.433856	SAE1
phenylalanine-tRNA ligase complex	CC	2	1	0.433856	FARSA
inward rectifying potassium channel	CC	2	1	0.433856	KCNJ8
potassium ion-transporting ATPase complex	CC	2	1	0.433856	KCNJ8
tubulobulbar complex	CC	2	1	0.433856	ARPC1B
cyclin A2-CDK2 complex	CC	2	1	0.433856	CDK2
cyclin E2-CDK2 complex	CC	2	1	0.433856	CDK2
PCNA-p21 complex	CC	2	1	0.433856	CDKN1A
amylin receptor complex 2	CC	2	1	0.433856	RAMP2
amylin receptor complex 3	CC	2	1	0.433856	RAMP3
IRE1-RACK1-PP2A complex	CC	2	1	0.433856	RACK1
mitochondrial proton-transporting ATP synthase, stator stalk	CC	2	1	0.433856	ATP5PO
proton-transporting ATP synthase, stator stalk	CC	2	1	0.433856	ATP5PO
C/EBP complex	CC	2	1	0.433856	CEBPB
tRNA (m7G46) methyltransferase complex	CC	2	1	0.433856	WDR4
endopeptidase Clp complex	CC	2	1	0.433856	CLPP
cerebellar granule cell to Purkinje cell synapse	CC	2	1	0.433856	YWHAH
HSP90-CDC37 chaperone complex	CC	2	1	0.433856	CDC37
histone H3-K14 acetyltransferase complex	CC	2	1	0.433856	KAT7
gamma DNA polymerase complex	CC	2	1	0.433856	POLG
Swi5-Sfr1 complex	CC	2	1	0.433856	SWI5
postsynaptic endocytic zone cytoplasmic component	CC	2	1	0.433856	CLTB
outer dense fiber	CC	2	1	0.433856	AK1
photoreceptor inner segment membrane	CC	2	1	0.433856	ATP1A1
beta-catenin-ICAT complex	CC	2	1	0.433856	CTNNBIP1
chromaffin granule lumen	CC	2	1	0.433856	PENK
nuclear RNA-directed RNA polymerase complex	CC	2	1	0.433856	TENT2
lateral loop	CC	2	1	0.433856	DLG1
syntrophin complex	CC	2	1	0.433856	DMD
eukaryotic translation elongation factor 1 complex	CC	2	1	0.433856	EEF1A1
UDP-N-acetylglucosamine transferase complex	CC	2	1	0.433856	EXT2
axonemal central apparatus	CC	2	1	0.433856	SPAG17
alveolar lamellar body membrane	CC	2	1	0.433856	ABCA3
electron transfer flavoprotein complex	CC	2	1	0.433856	ETFB
cytoplasmic cyclin-dependent protein kinase holoenzyme complex	CC	2	1	0.433856	CCNY
ryanodine receptor complex	CC	2	1	0.433856	FKBP1A
extrinsic component of omegasome membrane	CC	2	1	0.433856	ATG14
CAAX-protein geranylgeranyltransferase complex	CC	2	1	0.433856	PGGT1B
nuclear pre-replicative complex	CC	2	1	0.433856	WDR18
pre-replicative complex	CC	2	1	0.433856	WDR18
U2-type post-mRNA release spliceosomal complex	CC	2	1	0.433856	GCFC2
pericellular basket	CC	2	1	0.433856	SLC17A8
U4atac snRNP	CC	2	1	0.433856	SNU13
glycine cleavage complex	CC	2	1	0.433856	GCSH
growth hormone receptor complex	CC	2	1	0.433856	GH1
CERF complex	CC	2	1	0.433856	CECR2
DBIRD complex	CC	2	1	0.433856	ZNF326
transcription factor TFIIE complex	CC	2	1	0.433856	GTF2E2
lateral cell cortex	CC	2	1	0.433856	GPSM2
beta-N-acetylhexosaminidase complex	CC	2	1	0.433856	HEXA
BLOC-3 complex	CC	2	1	0.433856	HPS4
IgA immunoglobulin complex	CC	2	1	0.433856	IGKC
IgE immunoglobulin complex	CC	2	1	0.433856	IGKC
oncostatin-M receptor complex	CC	2	1	0.433856	IL6ST
integrin alpha3-beta1 complex	CC	2	1	0.433856	ITGA3
integrin alphav-beta3 complex	CC	2	1	0.433856	ITGAV
integrin alphav-beta6 complex	CC	2	1	0.433856	ITGAV
mitotic spindle assembly checkpoint MAD1-MAD2 complex	CC	2	1	0.433856	MAD1L1
Myc-Max complex	CC	2	1	0.433856	MYC
ATF1-ATF4 transcription factor complex	CC	2	1	0.433856	ATF1
Bcl3/NF-kappaB2 complex	CC	2	1	0.433856	NFKB2
CLOCK-BMAL transcription complex	CC	2	1	0.433856	CLOCK
mitochondrial proton-transporting ATP synthase, catalytic core	CC	2	1	0.433856	ATP5F1B
proton-transporting ATP synthase, catalytic core	CC	2	1	0.433856	ATP5F1B
procollagen-proline 4-dioxygenase complex	CC	2	1	0.433856	P4HB
NatB complex	CC	2	1	0.433856	NAA25
platelet-derived growth factor complex	CC	2	1	0.433856	PDGFB
cyclin K-CDK12 complex	CC	2	1	0.433856	CCNK
ATR-ATRIP complex	CC	2	1	0.433856	ATRIP
TRC complex	CC	2	1	0.433856	SGTA
pyruvate dehydrogenase (lipoamide) phosphatase complex	CC	2	1	0.433856	PDPR
Set3 complex	CC	2	1	0.433856	KMT2E
Rpd3L-Expanded complex	CC	2	1	0.433856	KMT2E
UFD1-NPL4 complex	CC	2	1	0.433856	UFD1
3-methylcrotonyl-CoA carboxylase complex, mitochondrial	CC	2	1	0.433856	MCCC2
methylcrotonoyl-CoA carboxylase complex	CC	2	1	0.433856	MCCC2
DUBm complex	CC	2	1	0.433856	ATXN7L3
BAD-BCL-2 complex	CC	2	1	0.433856	BAD
histone mRNA stem-loop binding complex	CC	2	1	0.433856	MIF4GD
ISGF3 complex	CC	2	1	0.433856	STAT2
UBC13-UEV1A complex	CC	2	1	0.433856	UBE2V1
BLOC-2 complex	CC	2	1	0.433856	HPS6
CST complex	CC	2	1	0.433856	CTC1
postsynaptic recycling endosome membrane	CC	2	1	0.433856	ABHD17A
caveolar macromolecular signaling complex	CC	2	1	0.433856	CAV1
cyclin K-CDK13 complex	CC	2	1	0.433856	CCNK
ASTRA complex	CC	2	1	0.433856	TELO2
autophagosome membrane	CC	45	12	0.439246	CHMP1A/SNAP29/GABARAPL2/ATG14/ATP13A2/TECPR1/TEX264/STX17/MCOLN3/CHMP6/MAP1LC3A/CHMP7
cleavage furrow	CC	49	13	0.440484	RHOB/RHOC/ICAM2/NF2/PKN1/PKN2/RALA/PITPNM1/DCTN3/RAB21/PDXP/KATNBL1/SEPTIN12
endoplasmic reticulum-Golgi intermediate compartment membrane	CC	69	18	0.444403	COL7A1/F8/MGAT1/BCAP31/YKT6/YIF1A/LMAN2/TMED1/TMED3/TMED5/TMED7/TMED9/STX17/RAB1B/YIF1B/CNIH3/VMA21/CNIH2
endosome	CC	885	221	0.452873	ABCA1/ABCA3/ADRB1/ADRB2/AP1G1/APP/RHOB/ATP6V0B/ATP6V0A1/BSG/BST2/VPS51/CAV1/CDK2/AP1S1/AP2S1/CLCN5/CLCN6/CLTC/ACE/DIAPH2/DYNC1LI2/S1PR1/EPS15/GH1/GPER1/HLA-DQA1/HLA-DQB1/HLA-DRA/HLA-DRB3/HLA-DRB5/IL15RA/INPP5B/KDR/LLGL1/LRPAP1/LTF/MYO1B/MYD88/MYO6/NF2/NGFR/NTRK2/CHMP1A/PRF1/PRKAR1A/PRKCI/PKN1/MAP2K2/PSAP/RAB13/RAB5C/SORT1/VPS52/SH3GL1/PMEL/SMPD1/MAP3K7/TRAF6/UBA1/TUBA1A/STAM/CUBN/HYAL3/EEA1/HSD17B6/VAMP4/SNX4/AP1G2/AP1M1/USP6/STOML1/VPS4B/RAB3D/VPS26A/CLINT1/ZFYVE16/RNF144A/SNX17/FIG4/RABGAP1L/ARHGAP44/PDCD6IP/PLIN3/RABEPK/ZMPSTE24/ABCA7/IFITM3/TAB1/VTI1B/YKT6/VAMP5/STARD3/SNF8/RAB11FIP2/CLSTN1/EPN2/RAB21/DOP1A/MON2/GGA2/TAB2/GGA3/SYT11/VPS13A/ARC/MGRN1/WASHC4/VPS8/ATP13A2/AP4E1/ABCA5/LEPROTL1/ACAP2/TSPAN15/PLD3/SUN2/PTPN23/GIGYF2/GGA1/VPS4A/CCDC22/LAMTOR2/SNX8/SNX11/EPN1/RHOD/EHD4/VPS36/APH1A/IRAK4/SDF4/ZDHHC2/MARCHF2/BET1L/SLC15A3/RAB14/NSG2/TRAPPC2L/NEURL1B/CCDC93/TMEM106B/LAMTOR1/PLEKHJ1/MCOLN3/UEVLD/PI4K2A/AP1AR/VPS50/SLC48A1/TMEM127/RUFY2/SCYL2/PSENEN/TMEM165/THSD1/SPPL2B/ABHD6/ARRDC3/RELCH/VPS18/ZFYVE28/RAP2C/VPS33A/PLEKHA3/CHID1/YIPF2/ZFYVE21/CHMP6/PLEKHF2/TBC1D17/HPS6/RABEP2/SLC66A2/RUFY1/UBXN6/CPTP/SNX27/ABHD17A/RAB33B/TMUB1/ITCH/STARD3NL/SLA2/WDR83/VPS25/MON1A/MAP1LC3A/ZNRF1/MICALL1/WNT3A/CCDC120/CHMP7/MVB12A/TJAP1/VPS26B/AGAP2/SPNS2/TRAPPC5/PPP1R21/MITD1/OCIAD2/SLC9B2/PHETA1/CD300LG/EXOC8/PHETA2/FGD5/SPAAR/RHOV/RAB12/SLC17A8/TMEM9/MFSD8/TAB3/RNF149/ATG9B/LAMTOR4/UBAP1L/RNASEK/ANXA8
NURF complex	CC	6	2	0.460299	BPTF/RBBP4
G protein-coupled receptor dimeric complex	CC	6	2	0.460299	RAMP2/RAMP3
nuclear pore central transport channel	CC	6	2	0.460299	NXT1/NUP54
cyclin/CDK positive transcription elongation factor complex	CC	6	2	0.460299	CCNT2/CCNK
Pwp2p-containing subcomplex of 90S preribosome	CC	6	2	0.460299	WDR3/WDR36
CRD-mediated mRNA stability complex	CC	6	2	0.460299	HNRNPU/SYNCRIP
histone pre-mRNA 3'end processing complex	CC	6	2	0.460299	SNRPB/SYNCRIP
procentriole replication complex	CC	6	2	0.460299	CEP152/SASS6
male pronucleus	CC	6	2	0.460299	TBP/RIF1
translocon complex	CC	6	2	0.460299	SSR4/SEC61A2
U6 snRNP	CC	6	2	0.460299	LSM4/LSM8
Lsm2-8 complex	CC	6	2	0.460299	LSM4/LSM8
collagen type IV trimer	CC	6	2	0.460299	COL4A1/COL4A2
protein phosphatase 4 complex	CC	6	2	0.460299	PPP4C/PPP4R2
mitochondrial intermembrane space protein transporter complex	CC	6	2	0.460299	TIMM13/TIMM10
cytoplasmic side of endosome membrane	CC	6	2	0.460299	RAB21/MICALL1
BRISC complex	CC	6	2	0.460299	BABAM1/MPND
PTW/PP1 phosphatase complex	CC	6	2	0.460299	PPP1CA/WDR82
THO complex	CC	6	2	0.460299	THOC1/THOC6
THO complex part of transcription export complex	CC	6	2	0.460299	THOC1/THOC6
Ctf18 RFC-like complex	CC	6	2	0.460299	RFC2/RFC5
asymmetric, glutamatergic, excitatory synapse	CC	10	3	0.467109	SORT1/YWHAH/NLGN3
vacuolar proton-transporting V-type ATPase, V0 domain	CC	10	3	0.467109	ATP6V0B/ATP6V0A1/RNASEK
platelet dense tubular network	CC	10	3	0.467109	ATP2A1/ATP2A2/DMTN
FNIP-folliculin RagC/D GAP	CC	10	3	0.467109	LAMTOR2/LAMTOR1/LAMTOR4
high-density lipoprotein particle	CC	10	3	0.467109	CETP/LCAT/APOL1
dynein axonemal particle	CC	10	3	0.467109	RUVBL1/DNAAF2/WDR18
Gemini of coiled bodies	CC	10	3	0.467109	NPAT/GEMIN4/GEMIN7
CD40 receptor complex	CC	10	3	0.467109	TRAF2/TRAF6/HTRA2
endoplasmic reticulum-plasma membrane contact site	CC	10	3	0.467109	SARAF/ESYT3/OSBPL5
cytoplasmic side of lysosomal membrane	CC	10	3	0.467109	EEF1A1/BORCS6/KXD1
AMPA glutamate receptor complex	CC	10	3	0.467109	ABHD6/CNIH3/CNIH2
amphisome membrane	CC	10	3	0.467109	CHMP1A/CHMP6/CHMP7
interstitial matrix	CC	10	3	0.467109	VWA1/NAV2/EGFLAM
ribbon synapse	CC	10	3	0.467109	ATP2A2/DNM1/EGFLAM
ESCRT I complex	CC	10	3	0.467109	UEVLD/MVB12A/UBAP1L
GABA receptor complex	CC	10	3	0.467109	GABRB3/GABRE/GABRR2
endoplasmic reticulum-Golgi intermediate compartment	CC	118	30	0.468444	CA4/COL7A1/F8/GOLGB1/INPP5B/LRPAP1/MGAT1/NUCB1/P4HB/BCAP31/YKT6/YIF1A/LMAN2/TMED1/RER1/SEC23IP/TMED3/TMED5/TMED7/TRAPPC12/TMED9/STX17/MYDGF/SCYL1/RAB1B/YIF1B/TRAPPC5/CNIH3/VMA21/CNIH2
synaptic cleft	CC	14	4	0.470098	CDH8/LAMA2/LAMB2/EGFLAM
PRC1 complex	CC	14	4	0.470098	PHC1/PHC2/PHC3/CBX2
PML body	CC	94	24	0.470206	DAPK3/MKNK2/ISG20/MRE11/PTEN/SKI/SUMO3/TCF7L2/HIRA/ZMYM2/PIAS1/HIPK3/TOPORS/TRIM16/PARK7/SMC5/SIRT1/MORC3/ZNF451/AKAP8L/HIPK2/RNF111/THAP1/TP53INP1
neuron projection terminus	CC	82	21	0.471073	ACTG1/CDH8/DMD/FMR1/GPER1/KCNA3/NTRK2/PENK/PTPN9/SNCA/SNCG/SYNJ1/UNC13B/SRSF10/AAK1/FLRT3/GIT1/MICAL1/TPRG1L/SLC17A8/BTBD8
Schaffer collateral - CA1 synapse	CC	74	19	0.471632	ACTG1/ADRB1/APBA1/RHOB/ARHGDIA/DVL1/EFNB2/PLAT/PLCG1/SRGN/PRKCI/PTPRA/RALA/EEA1/GIPC1/NTNG1/SNX27/FBXL20/TAMALIN
cell-cell contact zone	CC	62	16	0.472417	DLG1/GJA5/PGM5/PKP2/NECTIN1/NECTIN2/SCN4B/SCN5A/YWHAH/PKP4/VAMP5/RANGRF/RAP2C/JAM2/BAIAP2L2/JAM3
outer mitochondrial membrane protein complex	CC	22	6	0.472552	TOMM40/SAMM50/TOMM40L/MICOS13/MTX3/MICOS10
90S preribosome	CC	26	7	0.473052	TBL3/WDR3/BOP1/RRP7A/IMP3/IMP4/WDR36
phosphatidylinositol 3-kinase complex	CC	26	7	0.473052	PIK3C2A/PIK3R2/PIK3R3/SOCS1/SOCS6/ATG14/SLA2
euchromatin	CC	46	12	0.473235	HIF1A/EXOSC10/TBP/TCF3/TRIM24/SIRT1/CECR2/EXOSC4/KMT2E/EXOSC5/ZC3H8/CBX2
PcG protein complex	CC	34	9	0.473426	PHC1/PHC2/EZH1/RBBP4/BAP1/SUZ12/PHC3/CBX2/AEBP2
phagophore assembly site	CC	34	9	0.473426	STBD1/ATG12/ATG14/WIPI2/ATG2B/ATG101/ILRUN/RAB1B/ATG9B
bounding membrane of organelle	CC	1804	448	0.477943	ABCA3/ACOX1/ADRB2/AP1G1/APLP2/TRIM23/ARF1/RHOB/ARL3/ASPH/ATP2A1/ATP2A2/ATP5MC2/ATP5MC3/ATP6V0B/ATP6V0A1/BAD/BAK1/BAX/BCL2L1/CEACAM1/BNIP1/BSG/BST2/TSPO/CA4/CASQ1/CAV1/SCARB1/AP1S1/AP2S1/CLCN5/CLCN6/CLTB/CLTC/CNP/COL7A1/ATF2/DDOST/DHCR24/EEF1A1/DMTN/EPS15/EXT2/F8/FABP5/FCGR3B/FKBP1A/FUT1/GAA/GALNT2/NIPSNAP2/GNA11/GNAI1/GNB1/GNB2/GOLGA1/GOLGB1/GPER1/HK2/HLA-DQA1/HLA-DQB1/HLA-DRA/HLA-DRB3/HLA-DRB5/NDST1/IFNGR2/CXCR2/IL15RA/INPP5B/ITGAV/LFNG/LLGL1/MDM2/MFNG/MGAT1/MPV17/MYO1B/MYD88/MYO6/NKG7/NOTCH1/NOTCH3/NTRK2/OPA1/CHMP1A/PDE2A/PDE6G/PDGFB/PECAM1/PEX1/PEX10/PEX13/PRCP/PRKCI/MAP2K2/PSAP/PTPRB/PTPRN2/MAP4K2/RAB13/RAB5C/RPL27/RPS6KB1/RPS29/SORT1/VPS52/SEC13/SH3GL1/ST3GAL2/PMEL/SLC2A5/SNCA/SPARC/SRP9/SSR4/STX1A/SYPL1/MAP3K7/THBD/TMF1/TNFRSF1B/TRAF6/TSC1/TSC2/TUFM/UBA1/WNT6/MALL/STAM/CUBN/FZD4/HYAL3/EEA1/TPST2/IFITM1/CHST1/BLZF1/HSD17B6/VAMP4/STX16/HYAL2/B4GALT2/MBTPS1/SNX4/CPNE3/AP1G2/AP1M1/WASF1/STBD1/ATG12/SYNGR2/SLC33A1/CYTH1/B4GALT5/SNAP29/COG1/HS6ST1/STOML1/CHST10/VPS4B/RAB3D/VPS26A/CLINT1/MLEC/ZFYVE16/RNF144A/SNX17/PJA2/FIG4/FAM20B/HS3ST3A1/BCAP31/PLIN3/RABEPK/ZMPSTE24/SIGMAR1/B3GALT5/ABCA7/IFITM3/TOMM40/TAB1/HAX1/CREB3/VTI1B/VAT1/UNC13B/YKT6/SEC24A/YIF1A/STARD3/LMAN2/CKAP4/TMED1/STON1/B4GAT1/RER1/SEC23IP/PXMP4/SNF8/SYNRG/B4GALT7/COPE/PHB2/GABARAPL2/RAB11FIP2/ATG14/SEC31A/ENPP4/CLSTN1/EPN2/CD93/RAB18/RAB21/DOP1A/MON2/GGA2/SPART/TAB2/MAPK8IP3/GGA3/LPIN1/SYT11/VPS13A/ARC/DENND5A/WSCD1/WASHC4/UFL1/ZDHHC17/ATP13A2/TMED3/SLC35A3/ABCA5/ACAP2/TSPAN15/PLD3/MTCH1/SUN2/TMEM59L/BRI3/SAMM50/TECPR1/LETMD1/DHRS7B/GGA1/B3GAT3/ST6GALNAC4/VPS4A/ARFIP1/LAMTOR2/PYCARD/SNX8/UBIAD1/EPN1/RHOD/SLC2A8/ST6GALNAC6/EHD4/CHST11/PNPLA8/ASAP1/DHH/TMED5/TMED7/FIS1/VPS36/NOSIP/APH1A/IRAK4/ZDHHC2/MARCHF2/BET1L/SLC15A3/ZDHHC3/SLC22A17/PLA1A/TEX264/ATRAID/TMEM138/RAB14/NSG2/MIEF1/CHPF2/TMX3/TMEM106B/TMED9/BORCS6/GDAP2/TMEM132A/LAMTOR1/STX17/SEC61A2/GOLPH3L/MCOLN3/UEVLD/ACER3/SLC35C1/PI4K2A/GALNT10/STAB2/POMGNT1/SLC48A1/SCYL2/NECAP2/ST6GALNAC1/PSENEN/TMEM165/THSD1/SLC50A1/AGPAT3/STARD7/GPR108/SPPL2B/AGTRAP/GOPC/ABHD6/SCYL1/RPTOR/HACE1/ARHGAP21/VPS18/RDH14/ZFYVE28/RAP2C/XYLT2/MMP25/ACBD3/CASD1/VPS33A/TMEM135/PLEKHA3/FUNDC2/YIPF2/KXD1/TMEM38A/TMEM231/CHMP6/PLEKHF2/NLRX1/SPRING1/HPS6/LPCAT1/KIAA0319L/MYO19/RUFY1/FER1L4/DNAJC5/COASY/UBXN6/SLC35G2/CPTP/SNX27/ITM2C/TSPAN14/RAB1B/ABHD17A/RAB33B/EMC6/ITCH/ARMC10/STARD3NL/SPNS1/TOMM40L/SLA2/WDR24/ZDHHC18/WDR83/VPS25/JPH4/ACRBP/MAP1LC3A/GNPTG/ZDHHC12/RAB2B/ZNRF1/COX14/SHANK3/MICALL1/ITPRIP/WNT3A/HPS4/SYS1/FER1L5/YIF1B/SLC25A46/SLC39A13/SYT12/CHMP7/COG7/MARCHF9/PGAP3/MVB12A/TPTE2/ORMDL3/FNIP1/SLC35A4/GBP4/GBP5/NOSTRIN/LYSMD3/GALNT15/SLC36A4/SPNS2/MICOS13/B3GALT6/TPRG1L/MITD1/SLC9B2/TEPSIN/CD300LG/SPACA6/CREB3L4/CNIH3/GPR155/SPAAR/CLEC12A/SYNE3/PKD1L1/GIMAP1/RHOV/PGAM5/PLD6/RAB12/VMA21/ADGRG3/ATP6V1C2/SLC17A8/TMEM9/CNIH2/MFSD8/TAB3/BTBD8/ATG9B/ST8SIA6/RAB43/ZDHHC21/MTX3/SLC35B2/GALNT18/TBC1D10C/LAMTOR4/UBAP1L/RNASEK/MICOS10/ANXA8/TRAPPC3L/PIGBOS1
coated vesicle membrane	CC	171	43	0.482343	ADRB2/AP1G1/ATP6V0B/ATP6V0A1/AP1S1/AP2S1/CLTB/CLTC/HLA-DQA1/HLA-DQB1/HLA-DRA/HLA-DRB3/HLA-DRB5/MYO6/SEC13/FZD4/VAMP4/AP1G2/AP1M1/CLINT1/VTI1B/SEC24A/STON1/SEC23IP/SYNRG/COPE/SEC31A/EPN2/SYT11/TMED3/EPN1/SLC2A8/TMED7/STX17/NECAP2/SCYL1/DNAJC5/TEPSIN/CNIH3/VMA21/CNIH2/BTBD8/RNASEK
neuron spine	CC	131	33	0.48769	APBA1/APP/ADGRB1/CD3E/DVL1/EPHB2/FCGR2B/FMR1/GPER1/LAMA2/NGFR/NTRK2/PALM/PPP1CA/PRKAR2B/PTEN/TRPV1/EEA1/APBA3/ARHGAP44/GIPC1/LZTS1/DIP2A/SYT11/ARC/ZMYND8/ASAP1/ABI3/GRIP2/ABHD17A/CTTNBP2/SHANK3/CNIH2
ruffle membrane	CC	95	24	0.493831	APC/BMX/EEF1A1/EPHA2/ITGAV/MYO1C/MYO6/NF2/PDE9A/PLCG1/RPS3/SH2D3C/ABCA7/FAM107A/WWC1/SH3YL1/PLEKHO1/INPP5K/TESC/PDXP/JCAD/EPB41L5/PLEKHA1/FGD5
vacuolar membrane	CC	426	106	0.49472	ABCA3/AP1G1/TRIM23/ATP6V0B/ATP6V0A1/BST2/SCARB1/AP1S1/AP2S1/CLCN5/CLCN6/CLTC/DDOST/EEF1A1/GAA/GNA11/GNAI1/GNB1/GNB2/HLA-DQA1/HLA-DQB1/HLA-DRA/HLA-DRB3/HLA-DRB5/MYO6/NKG7/CHMP1A/PRCP/PSAP/RAB5C/SORT1/SEC13/THBD/TSC1/TSC2/UBA1/CUBN/IFITM1/CPNE3/AP1M1/SNAP29/RAB3D/IFITM3/VTI1B/STARD3/CKAP4/GABARAPL2/ATG14/TAB2/SYT11/VPS13A/ATP13A2/ABCA5/PLD3/BRI3/TECPR1/VPS4A/LAMTOR2/SLC2A8/MARCHF2/SLC15A3/SLC22A17/TEX264/ATRAID/TMEM138/RAB14/TMEM106B/BORCS6/GDAP2/LAMTOR1/STX17/MCOLN3/PI4K2A/SLC48A1/TMEM165/SPPL2B/GOPC/ABHD6/RPTOR/VPS18/RDH14/VPS33A/KXD1/CHMP6/HPS6/LPCAT1/DNAJC5/UBXN6/ITM2C/STARD3NL/SPNS1/WDR24/MAP1LC3A/HPS4/CHMP7/MARCHF9/FNIP1/SLC36A4/GPR155/SPAAR/RAB12/ATP6V1C2/TMEM9/MFSD8/LAMTOR4/RNASEK
lysosomal membrane	CC	390	97	0.498619	ABCA3/AP1G1/TRIM23/ATP6V0B/ATP6V0A1/BST2/SCARB1/AP1S1/AP2S1/CLCN5/CLCN6/CLTC/DDOST/EEF1A1/GAA/GNA11/GNAI1/GNB1/GNB2/HLA-DQA1/HLA-DQB1/HLA-DRA/HLA-DRB3/HLA-DRB5/MYO6/NKG7/CHMP1A/PRCP/PSAP/RAB5C/SORT1/SEC13/TSC1/TSC2/UBA1/CUBN/IFITM1/CPNE3/AP1M1/SNAP29/RAB3D/IFITM3/VTI1B/STARD3/CKAP4/TAB2/SYT11/VPS13A/ATP13A2/ABCA5/PLD3/BRI3/TECPR1/LAMTOR2/SLC2A8/MARCHF2/SLC15A3/ATRAID/RAB14/TMEM106B/BORCS6/GDAP2/LAMTOR1/MCOLN3/PI4K2A/SLC48A1/TMEM165/SPPL2B/GOPC/ABHD6/RPTOR/VPS18/RDH14/VPS33A/KXD1/CHMP6/HPS6/LPCAT1/DNAJC5/UBXN6/ITM2C/STARD3NL/SPNS1/WDR24/HPS4/CHMP7/MARCHF9/FNIP1/SLC36A4/GPR155/SPAAR/RAB12/ATP6V1C2/TMEM9/MFSD8/LAMTOR4/RNASEK
lytic vacuole membrane	CC	390	97	0.498619	ABCA3/AP1G1/TRIM23/ATP6V0B/ATP6V0A1/BST2/SCARB1/AP1S1/AP2S1/CLCN5/CLCN6/CLTC/DDOST/EEF1A1/GAA/GNA11/GNAI1/GNB1/GNB2/HLA-DQA1/HLA-DQB1/HLA-DRA/HLA-DRB3/HLA-DRB5/MYO6/NKG7/CHMP1A/PRCP/PSAP/RAB5C/SORT1/SEC13/TSC1/TSC2/UBA1/CUBN/IFITM1/CPNE3/AP1M1/SNAP29/RAB3D/IFITM3/VTI1B/STARD3/CKAP4/TAB2/SYT11/VPS13A/ATP13A2/ABCA5/PLD3/BRI3/TECPR1/LAMTOR2/SLC2A8/MARCHF2/SLC15A3/ATRAID/RAB14/TMEM106B/BORCS6/GDAP2/LAMTOR1/MCOLN3/PI4K2A/SLC48A1/TMEM165/SPPL2B/GOPC/ABHD6/RPTOR/VPS18/RDH14/VPS33A/KXD1/CHMP6/HPS6/LPCAT1/DNAJC5/UBXN6/ITM2C/STARD3NL/SPNS1/WDR24/HPS4/CHMP7/MARCHF9/FNIP1/SLC36A4/GPR155/SPAAR/RAB12/ATP6V1C2/TMEM9/MFSD8/LAMTOR4/RNASEK
cis-Golgi network	CC	55	14	0.503937	GOLGB1/LRPAP1/PMEL/BLZF1/B3GAT3/TMED5/TMEM165/GPR108/SCYL1/TRAPPC6A/HOOK3/UBXN2A/GOLGA8B/TRAPPC3L
protein complex involved in cell adhesion	CC	51	13	0.505333	ITGA3/ITGA9/ITGAV/ITGB5/ITGB8/LAMA2/LAMB2/LGALS1/TSPAN32/MMRN1/JAM2/MMRN2/JAM3
cell-cell junction	CC	427	106	0.505951	ACTG1/JAG1/APC/APP/ADGRB1/CCND1/CEACAM1/KRIT1/CD3E/CDH5/CDH8/CDH13/CDK4/DLG1/EFNB2/EPHA2/GAB1/GJA4/GJA5/LLGL1/SMAD7/MSN/NF2/NGFR/NOTCH1/CLDN11/OXTR/PECAM1/PGM5/PKP2/PLCG1/PNN/PODXL/PPP1CA/PRKCH/PRKCI/PKN2/MAP2K2/PTPRM/NECTIN1/NECTIN2/RAB13/SCN4B/SCN5A/TEK/CLDN5/TRPC6/UBA1/YWHAH/FZD4/PKP4/ADAM15/LIMD1/CYTH1/TRAF4/PDCD6IP/PTPRU/CNKSR1/PAK4/VAMP5/STARD10/FRS2/CCDC85B/CDC42EP1/PKP3/PARK7/DNMBP/CLDN14/CD2AP/FLRT3/CLDN15/POLDIP2/STXBP6/RANGRF/PARD6A/PDZD11/PCDH12/LSR/USP53/KLHL24/AHI1/RASIP1/LIN7C/PDXP/GJC2/VANGL2/SHROOM4/JCAD/EPB41L5/RAP2C/JAM2/LIN7B/NIBAN2/TMEM204/BAIAP2L2/JAM3/PARD6G/PARD6B/CGNL1/ESAM/CRB3/TJAP1/CCDC85A/GJD3/WTIP/CCDC85C
nuclear inner membrane	CC	43	11	0.50851	TM7SF2/MATR3/ZMPSTE24/SIGMAR1/SIRT1/LEMD3/SUN2/FAM169A/TMEM201/LEMD2/DPY19L4
H4 histone acetyltransferase complex	CC	39	10	0.51035	ACTG1/ATF2/OGT/RUVBL1/MCRS1/BRD8/MSL3/EPC2/MBTD1/KANSL1L
anchoring junction	CC	780	193	0.517856	ACTG1/ADA/JAG1/APC/APP/ARF1/RHOB/ARL2/ADGRB1/CCND1/CEACAM1/BSG/CAV1/KRIT1/CD3E/CD81/CD151/CDH5/CDH8/CDH13/CDK4/CLTC/CSPG4/DLG1/DMD/ATN1/EFNB2/EPHA2/GAB1/GJA4/GJA5/GNB2/GSN/ILK/ITGA3/ITGAV/ITGB5/ITGB8/KDR/LLGL1/LMO7/SMAD7/MSN/RPL10A/NF2/NGFR/NOTCH1/CLDN11/OXTR/P4HB/PDGFRB/PECAM1/PFN1/PGM5/PIK3R2/PKP2/PLCG1/PNN/PODXL/PPP1CA/PRKAR2A/PRKCH/PRKCI/PKN2/MAP2K2/PTPN12/PTPRA/PTPRM/NECTIN1/NECTIN2/RAB13/RALA/RPL3/RPL7/RPL8/RPL18/RPL19/RPL27/RPLP0/RPLP2/RPS3/RPS5/RPS7/RPS8/RPS10/RPS15/RPS16/RPS19/RPS29/RRAS/SCN4B/SCN5A/SH3GL1/TEK/TSPAN4/CLDN5/TPM4/TRPC6/UBA1/VIM/YWHAH/ZNF185/FZD1/FZD4/PKP4/STX16/ADAM15/CPNE3/WASF1/LIMD1/CYTH1/BCAR1/TRAF4/PDCD6IP/PTPRU/ARPC1B/ACTR2/CNKSR1/SIGMAR1/PAK4/YAP1/GNA13/AVIL/VAMP5/STARD10/FRS2/TSPAN9/CCDC85B/TRIOBP/CDC42EP1/FAM107A/PKP3/PARK7/RAB21/DNMBP/RPL13A/CLDN14/CD2AP/FLRT3/CLDN15/POLDIP2/GIT1/STXBP6/RANGRF/PARVB/NOX4/PARD6A/DCTN4/PDZD11/PCDH12/LSR/USP53/KLHL24/AHI1/RASIP1/LIN7C/THSD1/PDXP/GJC2/CORO1B/VANGL2/SHROOM4/ARHGAP31/ARHGAP21/JCAD/EPB41L5/PRX/RAP2C/JAM2/LIN7B/NIBAN2/ZFYVE21/TMEM204/DOCK5/BAIAP2L2/ARPC5L/JAM3/PARD6G/PARD6B/CGNL1/DOCK7/SCIN/ESAM/CRB3/TJAP1/CCDC85A/TADA1/GJD3/WTIP/AFAP1L1/CCDC85C/CCDC88C/MYZAP
INO80-type complex	CC	23	6	0.520741	RUVBL1/MCRS1/ZNHIT1/BRD8/UCHL5/ACTR5
mRNA cleavage factor complex	CC	19	5	0.524757	CPSF6/SCAF8/PCF11/CPSF7/FIP1L1
COPII vesicle coat	CC	15	4	0.529971	SEC13/SEC24A/SEC31A/TMED7
ATPase dependent transmembrane transport complex	CC	15	4	0.529971	ATP1A1/ATP12A/ATP1A4/KCNJ8
SMN-Sm protein complex	CC	15	4	0.529971	SNRPB/SNRPD2/GEMIN4/GEMIN7
cytoplasmic side of endoplasmic reticulum membrane	CC	15	4	0.529971	RPL27/RPS29/EPM2AIP1/SPPL2B
early endosome membrane	CC	166	41	0.537011	CAV1/EPS15/HLA-DRA/INPP5B/LLGL1/NTRK2/RAB5C/SH3GL1/STAM/EEA1/HSD17B6/SNX4/ZFYVE16/FIG4/ZMPSTE24/ABCA7/IFITM3/VTI1B/RAB21/MON2/GGA2/GGA3/ARC/WASHC4/PLD3/GGA1/SNX8/EHD4/RAB14/NSG2/MCOLN3/PI4K2A/TMEM165/ZFYVE28/PLEKHF2/HPS6/RUFY1/UBXN6/SNX27/ITCH/WNT3A
semaphorin receptor complex	CC	11	3	0.537285	PLXNA2/PLXND1/PLXNA3
proton-transporting V-type ATPase, V0 domain	CC	11	3	0.537285	ATP6V0B/ATP6V0A1/RNASEK
beta-catenin destruction complex	CC	11	3	0.537285	APC/AXIN1/CTNNBIP1
NSL complex	CC	11	3	0.537285	OGT/MCRS1/KANSL1L
GTPase activator complex	CC	11	3	0.537285	LAMTOR2/LAMTOR1/LAMTOR4
amphisome	CC	11	3	0.537285	CHMP1A/CHMP6/CHMP7
photoreceptor disc membrane	CC	11	3	0.537285	GNB1/GUCA1B/PDE6G
Golgi apparatus	CC	1337	330	0.537652	ABCA1/ADRB2/AP1G1/AMFR/APBA1/APC/APP/TRIM23/ARF1/ARF5/ARL2/ARL3/ATP1A1/ATP6V0B/ATP6V0A1/BCL6/BGLAP/BSG/BST2/VPS51/CA4/CAV1/CD3E/CD247/AP1S1/CLCN5/CLTB/CLTC/CSPG4/CST3/DHCR24/DLG1/EXT2/F8/FGD1/FUT1/GALNT2/GDI1/GOLGA1/GOLGB1/GPER1/HLA-DQA1/HLA-DQB1/HLA-DRA/HLA-DRB3/HLA-DRB5/NDST1/IFNGR2/IL15RA/INPP5B/KDR/LFNG/LLGL1/LRPAP1/SMAD6/MFNG/MGAT1/MYO1B/MYO6/NOTCH1/NOTCH3/NUCB1/PDE2A/PDE9A/PDGFB/PDGFRB/PIK3C2A/SRGN/PRKCI/MAP2K2/PSKH1/MAP4K2/RAB13/RAD23A/RPS12/SORT1/VPS52/ATXN2/SEC14L1/ST3GAL2/PMEL/SIPA1/TMF1/TSC2/TSNAX/EIPR1/WNT6/ZNF148/PRDM2/MALL/CUBN/ATRN/TPST2/CHST1/BLZF1/AKR7A2/STK16/VAMP4/STX16/HYAL2/B4GALT2/MBTPS1/TNFRSF10A/AP1G2/AP1M1/PLOD3/USP6/SLC33A1/CYTH1/B4GALT5/SNAP29/COG1/HS6ST1/ITM2A/CHST10/EI24/PREPL/PITPNM1/GCC2/SDC3/CLINT1/RNF144A/SNX17/PJA2/FIG4/RABGAP1L/FAM20B/HS3ST3A1/BCAP31/ARFRP1/PLIN3/MSLN/RABEPK/RGS19/PAK4/B3GALT5/EMC8/ABCA7/CDIPT/CREB3/VTI1B/STK25/UNC13B/RABAC1/YKT6/KIF1C/VAMP5/YIF1A/LMAN2/TMED1/B4GAT1/RER1/SEC23IP/MAN1B1/SYNRG/B4GALT7/COPE/GABARAPL2/CLSTN1/RAB18/RAB21/DOP1A/GGA2/MAPK8IP3/GGA3/SYT11/VPS13A/DENND5A/DNMBP/WSCD1/ZDHHC17/TMED3/AP4E1/SLC35A3/ABCA5/PLD3/PPIL2/TMEM59L/GIGYF2/GGA1/B3GAT3/ST6GALNAC4/ARFIP1/COMMD9/PYCARD/HOOK2/UBIAD1/PKN3/STRN3/RHOD/ST6GALNAC6/CHST11/ASAP1/DHH/STMN3/TMED5/TMED7/NOSIP/APH1A/TRAPPC12/SDF4/NAGPA/ZDHHC2/MARCHF2/BET1L/ZDHHC3/RAB14/NSG2/TRAPPC2L/INPP5K/GSAP/CHPF2/TMED9/RASIP1/TMEM132A/CCDC186/PLEKHJ1/GOLPH3L/ACER3/SLC35C1/PI4K2A/AP1AR/GALNT10/POMGNT1/G2E3/DENND4C/SCYL2/TBC1D23/ST6GALNAC1/CAND1/PSENEN/TMEM165/SLC50A1/MYDGF/AGPAT3/GPR108/SPPL2B/AGTRAP/GOPC/ATP8B2/MIF4GD/SCYL1/HACE1/ARHGAP21/RELCH/XYLT2/ACBD3/CASD1/PLEKHA3/CHID1/YIPF2/TRAPPC6A/MAPKAP1/CRELD2/SPRING1/LPCAT1/KIAA0319L/NAA25/VCPIP1/SLC66A2/DNAJC5/SLC35G2/CPTP/ITM2C/TRIM7/RAB1B/RAB33B/JAM3/SLA2/ZDHHC18/YIPF4/HOOK3/GNPTG/ZDHHC12/RAB2B/WNT3A/SYS1/YIF1B/SLC39A13/COG7/GORAB/MARCHF9/PGAP3/TPTE2/TJAP1/MUC16/SLC35A4/GBP4/GBP5/LYSMD3/GALNT15/SLC38A10/TRAPPC5/B3GALT6/SGSM1/GLYCTK/OCIAD2/PRRC1/UBXN2B/PHETA1/TEPSIN/CREB3L4/PHETA2/FGD5/GIMAP8/FAM91A1/MAMDC4/UBXN2A/QSOX2/GIMAP1/SPAG17/PLD6/RAB12/ARL5B/RICTOR/ZDHHC24/SELENOH/B4GALNT3/MUC19/RNF149/ATG9B/ST8SIA6/RAB43/SLC35E4/ZDHHC21/SLC35B2/GALNT18/GOLGA8B/RNASEK/TRAPPC3L
nucleoid	CC	44	11	0.542974	ATP5F1B/MPG/POLG/POLRMT/TUFM/LONP1/DHX30/POLDIP2/ATAD3A/DDX28/UQCC2
mitochondrial nucleoid	CC	44	11	0.542974	ATP5F1B/MPG/POLG/POLRMT/TUFM/LONP1/DHX30/POLDIP2/ATAD3A/DDX28/UQCC2
methyltransferase complex	CC	89	22	0.544161	ERH/EZH1/RBBP4/SNRPB/SNRPD2/TAF1/TAF6/UTY/RUVBL1/WTAP/HDAC9/MCRS1/WDR4/PAXIP1/SUZ12/RBM15B/WDR5B/CBLL1/WDR82/BOD1/TRMT61A/AEBP2
nuclear chromosome	CC	195	48	0.546126	RCC1/CHD1/H2AX/H3-3A/HDAC1/HNRNPU/ORC2/CHMP1A/EXOSC9/POLD1/POLD2/RAD21/ARID4A/RBBP4/RGS12/OGT/RUVBL1/TRIM24/MCRS1/ZNHIT1/BRD8/CPSF6/SIN3B/TARDBP/BRD4/SUN2/BRMS1/NCAPH2/REPIN1/RPA4/UCHL5/ARID4B/ETAA1/PINX1/KMT2E/SMARCAD1/PHF12/POLD4/FIGNL1/SAP130/SAP30L/ACTR5/MUS81/SLX4/AGO3/SYCP2L/LRWD1/SWI5
dendritic spine membrane	CC	7	2	0.54901	GPER1/TRPV1
extrinsic component of mitochondrial inner membrane	CC	7	2	0.54901	NOA1/TAMM41
B-WICH complex	CC	7	2	0.54901	DEK/SF3B1
serine C-palmitoyltransferase complex	CC	7	2	0.54901	SPTLC2/ORMDL3
endoplasmic reticulum palmitoyltransferase complex	CC	7	2	0.54901	SPTLC2/ORMDL3
tRNA methyltransferase complex	CC	7	2	0.54901	WDR4/TRMT61A
gamma-secretase complex	CC	7	2	0.54901	APH1A/PSENEN
mitochondrial crista junction	CC	7	2	0.54901	MICOS13/MICOS10
MICOS complex	CC	7	2	0.54901	MICOS13/MICOS10
BORC complex	CC	7	2	0.54901	BORCS6/KXD1
network-forming collagen trimer	CC	7	2	0.54901	COL4A1/COL4A2
collagen network	CC	7	2	0.54901	COL4A1/COL4A2
photoreceptor ribbon synapse	CC	7	2	0.54901	DNM1/EGFLAM
U7 snRNP	CC	7	2	0.54901	SNRPB/LSM10
box H/ACA RNP complex	CC	7	2	0.54901	NOP10/NHP2
nuclear envelope lumen	CC	7	2	0.54901	APP/CCAR1
glycogen granule	CC	7	2	0.54901	PPP1CA/PPP1R3E
sodium:potassium-exchanging ATPase complex	CC	7	2	0.54901	ATP1A1/ATP1A4
sarcoplasm	CC	73	18	0.552909	AGL/ASPH/ATP2A1/ATP2A2/CASQ1/FKBP1A/GSN/GSTM2/HK2/NFATC1/NOL3/HAX1/SERTAD1/TMEM38A/BAALC/JPH4/CMYA5/CAVIN4
actin filament bundle	CC	69	17	0.555484	ILK/ABLIM1/PGM5/PLS1/TEK/TPM4/SH2B2/MYL12A/GAS2L1/FAM107A/ABLIM3/DCTN4/CORO1B/SHROOM4/TLNRD1/SEPTIN12/RFLNB
cytosol	CC	4638	1145	0.559192	AAMP/ACOX1/ACTG1/ADA/GRK2/ADSL/AP1G1/AGL/AK1/AMFR/APBA1/APC/APEH/BIRC3/APP/APRT/ARF1/RHOB/RHOC/ARHGAP5/ARHGDIA/ARL2/ASL/ATOX1/ATP12A/ATP6V0A1/BACH1/BAD/BAG1/BAK1/BAX/BCAT1/CCND1/BCL2L1/BLVRB/BMX/BNIP2/BRAF/BYSL/TSPO/C1QBP/VPS51/CAPS/CASP2/CASP7/CCND3/CCNT2/CD151/CDC27/CDC34/CDK2/CDK4/CDKN1A/CDKN2D/CENPC/TBCB/AP1S1/AP2S1/CLCN5/CLTB/CLTC/COMT/MAP3K8/COX4I1/COX10/CRK/CRMP1/CSNK1G2/CTSG/DGKA/DAPK3/DFFA/NQO1/DIAPH2/DLG1/DMD/DYNC1I2/DYNC1LI2/DOK1/DPH2/DTYMK/DUSP3/DUSP7/DVL1/DVL2/DVL3/EEF1A1/EEF1G/EEF2/EIF2D/EIF2S3/ELK4/DMTN/EPHB2/EPS15/ERF/ERG/MECOM/FABP5/FARSA/FAU/FDPS/FGD1/FHIT/FKBP1A/FLI1/FMR1/FXN/GAB1/GALK1/GDI1/GFER/GNAI2/GNB1/GNB2/GOLGA1/GOLGB1/GPER1/GPS1/GPX1/GPX4/GSN/GSTM2/GSTP1/GTF2A1/GTF2E2/GUK1/GYG1/GZMB/HAGH/HBA1/HBA2/HBM/HBB/HBG1/HBG2/HDAC1/HEXA/HIF1A/UBE2K/HK2/HMGCL/HNRNPD/HNRNPH1/HNRNPU/HOXB7/HSBP1/HSD17B1/DNAJB2/IDE/IFIT2/IFIT3/ILK/IDO1/INPP1/INPP5B/IREB2/ITGAV/ITPA/ITPKB/KPNA5/KRT1/KRT6A/KRT15/KRT81/KRT86/RPSA/LCK/LGALS1/LGALS8/LIPE/LMO7/SMAD2/SMAD4/SMAD6/SMAD7/SMAD9/MARK3/MDM2/MAP3K3/MAP3K5/MAP3K11/MPG/MPV17/MRE11/MSN/NUDT1/MVD/MYD88/MYH3/MYL5/MYL6/MYO1C/MYO6/NCBP1/NEB/NDUFAB1/NDUFV1/RPL10A/NF2/NFATC1/NFE2L1/NFKB2/NFX1/NGFR/SNU13/NME2/NME3/NQO2/CNOT2/CNOT4/NOTCH1/NOTCH3/NRGN/NTRK2/OAZ1/OAZ2/OGG1/OPA1/P4HB/PCBD1/PCCA/PCM1/CHMP1A/PDE1C/PDE2A/PDE6D/PDE9A/PEX1/PEX13/PFDN2/PFDN4/PFDN5/PFN1/PGK1/PGM3/PGM5/PIK3C2A/PIK3R2/PIN1/PLAG1/PLCB4/PLCG1/PLS1/PMM1/EXOSC9/EXOSC10/POLD1/POLR2C/POLR2D/POLR2E/POLR2F/POLR2H/POLR2L/PPA1/PPAT/PPM1B/PPP1CA/PPP2R5A/PPP2R5B/PPP2R5D/PPP2R5E/PPP4C/PPP5C/PRF1/PRKAA1/PRKAB1/PRKAB2/PRKAR1A/PRKAR2A/PRKAR2B/PRKCH/PRKCI/PKN1/PKN2/MAPK4/MAPK11/MAP2K2/MASP1/PSKH1/PSMA7/PSMB1/PSMB4/PSMB5/PSMB6/PSMB7/PSMB10/PSMC3/PSMD3/PSMD9/PSMD12/PSMD13/PTEN/PTPN7/PTPN12/PYGL/QARS1/RAB13/RAD21/RAD23A/RANBP1/RASA2/RBBP4/RELB/REST/RGS3/RGS12/RPL3/RPL7/RPL8/RPL10/RPL13/RPL17/RPL18/RPL18A/RPL19/RPL24/RPL27/RPL27A/RPL29/RPL32/RPL35A/RPLP0/RPLP2/RPS3/RPS5/RPS6/RPS6KA2/RPS6KB1/RPS7/RPS8/RPS10/RPS12/RPS15/RPS16/RPS19/RPS21/RPS29/SORT1/S100A6/S100A9/VPS52/MAPK12/ATXN2/ATXN7/SEC13/SEC14L1/SFPQ/SRSF2/SRSF5/SGTA/SH3GL1/SIPA1/SNAPC2/SNCA/SNRPB/SNRPD2/SP4/SPR/SPTB/SPTBN1/SRP9/RO60/STAT2/STAT3/HSPA13/NEK4/STK11/SULT1A2/STX1A/STXBP3/STYX/SULT1A1/TAF6/MAP3K7/TALDO1/TARBP2/ELOB/GCFC2/ZNF354A/MLX/PRDX2/TFDP1/TIA1/TIAL1/TMF1/TPM4/TPP2/TRAF2/TRAF6/TSC1/TSC2/TSNAX/DNAJC7/UBA1/UBE2D1/UBE2G2/UBE2V1/UFD1/NR1H2/UROD/VIM/WARS1/XRCC4/YWHAH/ZNF146/ZMYM2/EVI5/TUBA1A/MAPKAPK3/STAM/CUBN/CCDC6/SHOC2/CUL5/AAAS/CDK2AP1/GAN/NRIP1/UBL4A/AXIN1/BAP1/MAD1L1/PLA2G6/TAGLN2/EEA1/CAVIN2/NCK2/CUL4B/TEAD2/OGT/OFD1/RGS5/PIK3R3/CAMK1/MKNK1/AKR7A2/STK16/RUVBL1/RFXANK/SSNA1/AKR1C3/SOCS1/EIF3G/EIF3I/STX16/PEA15/HYAL2/TRADD/GPAA1/CRADD/FADD/RIOK3/TNFRSF10A/TRIM24/BANF1/PER2/SYNJ1/SYNJ2/CPNE3/AP1M1/HERC2/MBD2/SKAP2/WASF1/RPS6KA4/LIMD1/NOL3/CH25H/RNF8/UBE2M/SH2D2A/AIP/MAP7/UNC119/USP14/LATS1/PRPF3/ATG12/NEMF/IL32/UBE2L6/MAPKAPK2/CYTH1/SOCS6/COPS2/SNAP29/PPIG/LONP1/GRHPR/RECQL5/ARHGAP29/MED27/GSTO1/EIF4E2/NPEPPS/VPS4B/BAG4/EI24/VPS26A/BCAR1/CLOCK/PREPL/PITPNM1/RNF7/TRAF4/NUP155/ISG15/PPM1F/GCC2/CEP135/LRRC14/CLINT1/PUM1/GPRASP1/CCP110/SLK/ZFYVE16/SNX17/IP6K1/KEAP1/TELO2/ARHGAP44/RNF10/PAN2/JOSD1/HELZ/USP15/RCE1/HNRNPDL/DMTF1/ACOT8/ABI1/ZBTB33/TANK/PDCD6IP/SH2D3C/RANBP9/NR1H3/SNUPN/ARPC4/ARPC1B/ACTR2/NUBP2/HIPK3/ACTR1B/BCAP31/YAF2/ARFRP1/ALYREF/RNF41/PLIN3/GPHN/RABEPK/SRRM1/STUB1/SIGMAR1/PAK4/KATNB1/AKR1A1/NPM3/TUBB4A/RACK1/PEMT/YAP1/CD2BP2/TMEM147/CDC42EP2/TOMM40/TAB1/UBE2E3/NXF1/CREB3/VTI1B/SYNCRIP/UNC13B/DDX17/DCTN2/MRPL28/CCT7/CCT4/MTHFS/DNPH1/SH2B2/SPAG5/TRIM16/MYL12A/CAMKK2/YKT6/PMVK/GNA13/OGA/NFAT5/MAP3K2/GRAP/GIPC1/SRSF10/WDR4/SEC24A/STARD10/FRS2/USP20/TXNL4A/PNPLA6/SUGT1/MAGED2/SRSF8/STARD3/ACOT2/ADRM1/WWP1/CEP43/CAPN10/CDC42EP1/CDC37/KAT7/NUDT4/NUDT5/SEC23IP/RPL35/DCTN3/PXMP4/SNF8/ATXN2L/PARK7/COPE/GPN1/DDX42/ACOT7/MGLL/GABARAPL2/AAK1/ATG14/SEC31A/DIS3/ARHGEF15/EPN2/DHX30/MSRB2/SEPHS2/RAB18/NT5C2/EFR3B/ACIN1/CEP152/RAB21/STK38L/EXOSC7/DOP1A/MON2/PDS5B/ENDOD1/ZSWIM8/SPART/TAB2/POGZ/LPIN1/UBXN4/VPS13A/ARC/PDS5A/ANKRD12/DENND5A/PPIP5K2/MCF2L/DNMBP/WWC1/ANKS1A/MGRN1/UBR2/TUT4/PUM2/ARHGEF18/UFL1/FRAT2/SIRT1/HARS2/CAPN7/RPL13A/DNPEP/TSPAN15/FLRT3/FKBP8/SHC2/PGLS/GCA/LSM4/PRDX5/ARMC8/RPL36/RCHY1/AHCTF1/PTPN23/PNISR/TBC1D10B/OSBPL3/SS18L1/LTN1/SENP6/GIGYF2/GGA1/HERC4/WIPI2/WSB1/FGFR1OP2/TTLL3/KIF26A/PITPNC1/FBXL3/FBXL4/FBXO22/FBXO3/DNAJC2/NPHP3/TRMT2A/PALD1/STK36/TUBG2/VPS4A/SULT1C4/ARFIP1/LSM1/SULT1B1/UBE2S/HTRA2/EML4/CCDC22/GIT1/RGCC/NOB1/NTMT1/COMMD5/PHPT1/BABAM1/RANGRF/COMMD9/DROSHA/NXT1/PYCARD/USP25/PARVB/SNX8/GPSM2/CCDC106/HOOK2/EPN1/PKN3/UBQLN2/RHOD/NOP53/NT5C/GEMIN4/ARHGEF3/ASAP1/HDGFL3/COPS7A/PARD6A/STMN3/TPRKB/FIS1/VPS36/UBXN1/YARS2/NOSIP/THAP4/TRNT1/TRAPPC12/RPL26L1/RLIM/IRAK4/DCTN4/PDZD11/MARCHF2/BET1L/ECSIT/AHSP/FZR1/HOOK1/TEX264/UCHL5/NIP7/ANAPC7/TRMT112/ANAPC11/ZCCHC17/RAB14/NOP58/GET4/CIAO2B/TRAPPC2L/NLK/POLR3K/WBP11/RAPGEF6/ARID4B/C9orf78/INPP5K/BRWD1/DCUN1D1/KCTD5/FBXW5/XRN1/ETAA1/PLEKHA5/NEURL1B/EXOSC4/EXOC6/EGLN1/FBXL19/OTUD4/RNF111/HAUS6/AHI1/ELP6/TBC1D8B/DUSP23/UCKL1/TESC/STX17/CDCA4/PLEKHJ1/LARP1B/ELP3/HAUS2/PNPO/CENPQ/DNAAF2/KLHL11/GOLPH3L/UBA6/PPP6R3/BLOC1S4/COPRS/PI4K2A/AP1AR/ETNK1/STAB2/OTUD5/G2E3/NHP2/RNF126/DENND4C/RABL6/DOK4/N4BP2/ATF7IP/RCOR3/EXOC1/TBC1D23/DDX28/MBNL3/CAND1/BRK1/ECHDC1/THSD1/RAB5IF/GPCPD1/TCIM/EXOSC5/NCLN/FEM1C/DUSP22/PRDM11/CTNNBIP1/PDXP/PARP11/NUP107/LYRM4/CORO1B/ATP8B2/THAP11/PBXIP1/MIF4GD/SCYL1/RIMKLB/ARHGAP31/RPTOR/SRGAP1/NUFIP2/DOCK6/ARHGAP21/RANBP10/CALCOCO1/RDH14/EPB41L5/DDX55/ZFYVE28/RAP2C/PCTP/PLEKHA1/ALOXE3/BACH2/AASDHPPT/NAA35/ATG101/XPNPEP3/MCCC2/NECAB1/MLST8/TENT4B/COP1/GIGYF1/COPS7B/S100PBP/ILRUN/RMND5B/MICAL1/MARCHF7/NIBAN2/NABP1/MRPL38/NDRG4/NBEAL1/UPF3B/NADK/UBE2Z/PLEKHA3/CAPRIN2/MIS12/CUEDC2/DCTPP1/TRAPPC6A/TAF1D/MAPKAP1/TNIP2/FBXL15/HAUS3/CDC73/CEP97/VCPKMT/NAA16/SNRNP25/CHMP6/TUT7/NLRX1/TBC1D17/ASB13/GEMIN7/HPS6/BAALC/CBLL1/NUDT18/RABEP2/COQ8B/DOCK5/NAA25/DCAF17/MZT2B/BAIAP2L2/SLC66A2/CENPT/CTC1/MYO19/TMEM134/FBXO11/RUFY1/WDR26/ITPKC/CDK5RAP3/FLAD1/SP6/DNAJC5/PABPC1L/UBXN6/STARD5/CPTP/LIMD2/B9D2/GRIP2/MOB2/FBXO38/URM1/FIP1L1/SNX27/RNF146/SHARPIN/RAB1B/DOHH/UCK1/ITCH/GRWD1/RBM4B/FRMD8/KCTD10/STARD3NL/KBTBD7/FBXO30/SYDE2/SLA2/USP48/WDR24/MAF1/PYM1/ZNF397/VPS25/MON1A/HOOK3/LZTS2/SLX4/PARD6G/MAP1LC3A/PARD6B/TNRC18/UNC119B/TXNDC17/TRIM52/ADO/ZNRF1/FBXL20/USP45/REPS1/PPIL4/SHANK3/HELZ2/CIPC/HPS4/DYNC2I2/BTBD6/SYS1/CTU1/ATP6V1E2/LRSAM1/SPSB3/DPP9/RPS19BP1/CHMP7/TMEM88/GORAB/FANK1/MVB12A/ARMC6/TPTE2/PAXBP1/TP53INP1/PPP1R14A/FNIP1/CAVIN3/STX1B/TP53RK/VPS26B/AHNAK2/SDSL/FMNL2/OSBPL5/OSBPL8/FBXO32/CCDC124/GBP4/FCHO2/TSR3/KLHDC3/RPL39L/AGAP2/TADA1/TRIM6/UBE2J2/EXOSC6/CHCHD1/ANKRD9/TMEM266/CMTM3/AFMID/TRAPPC5/JOSD2/FBXO27/C2CD4C/SGSM1/AHSA2P/GLYCTK/AFAP1L1/LRGUK/UBXN2B/CARNMT1/SPIN4/ASB9/MYL6B/S100A16/SRXN1/FBXL14/PHETA1/TEPSIN/EXOC8/PYHIN1/PHETA2/CCDC13/FGD5/SH3D19/SNRNP48/RNF217/BMT2/GIMAP8/TTLL11/RASEF/TRMT10B/DENND1B/UBXN2A/IDO2/SPIN3/POLR3H/AGO3/EEF2KMT/UBR1/NLRC3/KLHDC8B/RAB12/PDE12/CMYA5/NAIF1/TYSND1/DOK6/RBM24/ATP6V1C2/RICTOR/YTHDF3/TTLL10/PAN3/NUDT14/TAB3/FUOM/CAVIN1/CCDC66/RPL7L1/ZNF260/ANKRD33/CAVIN4/CTU2/NUP43/NHLRC2/TBC1D10C/TRIM74/GVINP1/KMT5A/BOLA3/LIN28B/BLID/PIM3/MZT1/GOLGA8B/GIMAP6/ECSCR/ANXA8/MZT2A/HSP90AB4P/UQCC3/TRAPPC3L
phagocytic cup	CC	24	6	0.567073	ADGRB1/ABCA7/RACK1/RAB11FIP2/SYT11/ARHGAP12
rough endoplasmic reticulum membrane	CC	24	6	0.567073	RPL27/RPS29/SRP9/SSR4/UBA1/SEC61A2
cyclin-dependent protein kinase holoenzyme complex	CC	49	12	0.572104	CCND1/CCND3/CCNG2/CCNT2/CDK2/CDK4/CDKN1A/CDKN2D/CCNK/CCNL1/CCNQ/CCNY
CAF-1 complex	CC	3	1	0.574032	RBBP4
muscle cell projection	CC	3	1	0.574032	PLEKHO1
muscle cell projection membrane	CC	3	1	0.574032	PLEKHO1
Mre11 complex	CC	3	1	0.574032	MRE11
cyclin E1-CDK2 complex	CC	3	1	0.574032	CDK2
cytosolic proteasome complex	CC	3	1	0.574032	UCHL5
ESCRT-0 complex	CC	3	1	0.574032	STAM
internode region of axon	CC	3	1	0.574032	TUBB4A
CHOP-C/EBP complex	CC	3	1	0.574032	CEBPB
ribonuclease H2 complex	CC	3	1	0.574032	RNASEH2C
LUBAC complex	CC	3	1	0.574032	SHARPIN
SLIK (SAGA-like) complex	CC	3	1	0.574032	TAF6
procentriole	CC	3	1	0.574032	CEP152
ciliary pocket	CC	3	1	0.574032	SNAP29
ciliary pocket membrane	CC	3	1	0.574032	SNAP29
tRNA-intron endonuclease complex	CC	3	1	0.574032	TSEN54
postsynaptic actin cytoskeleton	CC	3	1	0.574032	CTTNBP2
chromatin lock complex	CC	3	1	0.574032	L3MBTL1
interphase microtubule organizing center	CC	3	1	0.574032	MZT1
symbiont cell surface	CC	3	1	0.574032	GBP5
tRNA (m1A) methyltransferase complex	CC	3	1	0.574032	TRMT61A
RecQ family helicase-topoisomerase III complex	CC	3	1	0.574032	RMI1
postsynaptic endocytic zone	CC	3	1	0.574032	CLTB
ciliary neurotrophic factor receptor complex	CC	3	1	0.574032	IL6ST
anchoring collagen complex	CC	3	1	0.574032	COL7A1
collagen type IX trimer	CC	3	1	0.574032	COL9A3
spermatoproteasome complex	CC	3	1	0.574032	PSMB10
inner dynein arm	CC	3	1	0.574032	DNAH2
Holliday junction resolvase complex	CC	3	1	0.574032	MUS81
Golgi cis cisterna membrane	CC	3	1	0.574032	NSG2
microspike	CC	3	1	0.574032	SDC3
RNA-directed RNA polymerase complex	CC	3	1	0.574032	TENT2
Rb-E2F complex	CC	3	1	0.574032	TFDP1
rough endoplasmic reticulum lumen	CC	3	1	0.574032	LRPAP1
glial limiting end-foot	CC	3	1	0.574032	SLC17A8
lamellar body membrane	CC	3	1	0.574032	ABCA3
Fc receptor complex	CC	3	1	0.574032	CD247
Fc-gamma receptor III complex	CC	3	1	0.574032	CD247
symmetric, GABA-ergic, inhibitory synapse	CC	3	1	0.574032	NLGN3
protein complex involved in cell-cell adhesion	CC	3	1	0.574032	LGALS1
nuclear pore inner ring	CC	3	1	0.574032	NUP155
PeBoW complex	CC	3	1	0.574032	BOP1
autosome	CC	3	1	0.574032	SIN3B
eNoSc complex	CC	3	1	0.574032	SIRT1
smooth muscle contractile fiber	CC	3	1	0.574032	IDO1
CURI complex	CC	3	1	0.574032	RRP7A
UTP-C complex	CC	3	1	0.574032	RRP7A
glutamyl-tRNA(Gln) amidotransferase complex	CC	3	1	0.574032	GATC
laminin-3 complex	CC	3	1	0.574032	LAMB2
microprocessor complex	CC	3	1	0.574032	DROSHA
ribonuclease III complex	CC	3	1	0.574032	DROSHA
transcription factor TFIIIB complex	CC	3	1	0.574032	BRF2
alphav-beta3 integrin-HMGB1 complex	CC	3	1	0.574032	ITGAV
interleukin-6 receptor complex	CC	3	1	0.574032	IL6ST
alphav-beta3 integrin-PKCalpha complex	CC	3	1	0.574032	ITGAV
laminin-5 complex	CC	3	1	0.574032	LAMB3
laminin-11 complex	CC	3	1	0.574032	LAMB2
cytolytic granule membrane	CC	3	1	0.574032	NKG7
DNA-dependent protein kinase-DNA ligase 4 complex	CC	3	1	0.574032	XRCC4
DNA ligase IV complex	CC	3	1	0.574032	XRCC4
Wnt-Frizzled-LRP5/6 complex	CC	3	1	0.574032	WNT3A
hippocampal mossy fiber	CC	3	1	0.574032	MICAL1
proximal neuron projection	CC	3	1	0.574032	GJC2
cell tip	CC	3	1	0.574032	PI4K2A
peroxisomal importomer complex	CC	3	1	0.574032	PEX13
dolichol-phosphate-mannose synthase complex	CC	3	1	0.574032	DPM3
presynaptic endosome	CC	3	1	0.574032	SNX4
postsynaptic endosome membrane	CC	3	1	0.574032	ABHD17A
SOSS complex	CC	3	1	0.574032	NABP1
BMP receptor complex	CC	3	1	0.574032	ACVRL1
elongin complex	CC	3	1	0.574032	ELOB
TTT complex	CC	3	1	0.574032	TELO2
core-binding factor complex	CC	3	1	0.574032	CBFB
anaphase-promoting complex	CC	20	5	0.575356	CDC27/UBE2S/FZR1/ANAPC7/ANAPC11
asymmetric synapse	CC	254	62	0.575726	ARF1/ATP1A1/ADGRB1/DLG1/DVL1/EFNB2/DMTN/FABP5/FMR1/GPER1/GRID1/HNRNPD/NGFR/NTRK2/P2RY1/PALM/PTEN/RPL7/RPL8/RPLP0/RPS3/RPS19/SORT1/SPTBN1/TSC1/TSC2/YWHAH/NCK2/PKP4/PJA2/ARHGAP44/RNF10/ABI1/GPHN/SIGMAR1/LZTS1/PHB2/CLSTN1/SYT11/ARC/FLRT3/GIT1/DROSHA/ZDHHC2/ABI3/NLGN3/PLEKHA5/EGLN1/LIN7C/GOPC/LRFN1/LIN7B/LRFN4/LRFN3/BAALC/GRIP2/ABHD17A/SHANK3/LRRC4B/TAMALIN/SAMD14/CNIH2
endoplasmic reticulum protein-containing complex	CC	115	28	0.576475	AMFR/DAD1/DDOST/EXT2/FKBP1A/MAP3K5/P4HB/PIGA/PIGC/SRP9/SSR4/TRAF2/UFD1/GPAA1/PIGQ/SPTLC2/MLEC/PIGK/MARCHF6/EMC8/EMC1/SDF2L1/SPCS1/UBXN1/SEC61A2/EMC6/ORMDL3/EMC10
postsynaptic density	CC	242	59	0.579251	ARF1/ATP1A1/ADGRB1/DLG1/DVL1/EFNB2/DMTN/FABP5/FMR1/GPER1/GRID1/HNRNPD/NGFR/NTRK2/P2RY1/PALM/PTEN/RPL7/RPL8/RPLP0/RPS3/RPS19/SPTBN1/TSC1/TSC2/NCK2/PKP4/PJA2/ARHGAP44/RNF10/ABI1/GPHN/SIGMAR1/LZTS1/PHB2/CLSTN1/SYT11/ARC/FLRT3/GIT1/DROSHA/ZDHHC2/ABI3/PLEKHA5/EGLN1/LIN7C/GOPC/LRFN1/LIN7B/LRFN4/LRFN3/BAALC/GRIP2/ABHD17A/SHANK3/LRRC4B/TAMALIN/SAMD14/CNIH2
neuron to neuron synapse	CC	275	67	0.583877	ARF1/ATP1A1/ADGRB1/DLG1/DVL1/EFNB2/DMTN/EPHB2/FABP5/FMR1/GPER1/GRID1/HNRNPD/NGFR/NTRK2/P2RY1/PALM/PENK/PTEN/NECTIN1/RPL7/RPL8/RPLP0/RPS3/RPS19/SORT1/SPTBN1/TSC1/TSC2/YWHAH/NCK2/PKP4/PJA2/ARHGAP44/RNF10/ABI1/GPHN/SIGMAR1/LZTS1/PHB2/CLSTN1/SYT11/ARC/FLRT3/GIT1/DROSHA/SLC39A3/ZDHHC2/ABI3/NLGN3/PLEKHA5/EGLN1/LIN7C/GOPC/LRFN1/LIN7B/LRFN4/LRFN3/BAALC/GRIP2/ABHD17A/SHANK3/SYT12/LRRC4B/TAMALIN/SAMD14/CNIH2
replication fork	CC	66	16	0.585808	BCL6/H2AX/MRE11/POLD1/POLD2/RFC2/RFC5/RECQL5/RPA4/DONSON/TEX264/ETAA1/RAD18/SMARCAD1/POLD4/MUS81
clathrin-coated endocytic vesicle	CC	66	16	0.585808	ADRB2/AP2S1/CLTB/CLTC/DVL2/HLA-DQA1/HLA-DQB1/HLA-DRA/HLA-DRB3/HLA-DRB5/MYO6/FZD4/VAMP4/STON1/SLC2A8/BTBD8
guanyl-nucleotide exchange factor complex	CC	16	4	0.586285	RASGRP3/LAMTOR2/LAMTOR1/LAMTOR4
protein complex involved in cell-matrix adhesion	CC	16	4	0.586285	LAMA2/LAMB2/MMRN1/MMRN2
M band	CC	16	4	0.586285	PPP2R5A/SPTBN1/LRRC39/CMYA5
histone methyltransferase complex	CC	58	14	0.593776	EZH1/RBBP4/TAF1/TAF6/UTY/RUVBL1/HDAC9/MCRS1/PAXIP1/SUZ12/WDR5B/WDR82/BOD1/AEBP2
U4/U6 x U5 tri-snRNP complex	CC	33	8	0.593836	SNU13/SNRPB/SNRPD2/PRPF3/TXNL4A/LSM4/LSM8/RBM42
spliceosomal tri-snRNP complex	CC	33	8	0.593836	SNU13/SNRPB/SNRPD2/PRPF3/TXNL4A/LSM4/LSM8/RBM42
nuclear pore	CC	87	21	0.594371	CHMP1A/RANBP1/SEC13/TPR/AAAS/MAD1L1/VPS4B/NUP155/SNUPN/NXF1/AHCTF1/VPS4A/NXT1/NUP54/PARP11/NUP107/CHMP6/CHMP7/NUP43/RGPD8/RGPD2
lysosomal lumen	CC	83	20	0.597546	ARSB/CSPG4/CTSV/GAA/GUSB/GYG1/HEXA/MAN2B1/NAGLU/PDGFRB/PSAP/SMPD1/TCN2/CUBN/SDC3/ATP13A2/PLD3/NSG2/CHID1/TXNDC5
cytoplasm	CC	9481	2341	0.599347	A2M/AAMP/ABCA1/ABCA3/ABCB7/ACADS/ACAT1/ACOX1/ACTG1/ADA/ADRB1/ADRB2/GRK2/ADSL/AP1G1/AGL/AK1/ALAS2/ALPL/AMFR/NUDT2/APBA1/APBB1/APC/APEH/BIRC3/APLP2/APP/APRT/TRIM23/ARF1/ARF5/RHOB/RHOC/ARHGAP5/ARHGDIA/ARL2/ARL3/ARSB/ARSD/ASL/ASPH/ATOX1/ATP1A1/ATP12A/ATP2A1/ATP2A2/ATP5F1B/ATP5F1D/ATP5MC1/ATP5MC2/ATP5MC3/ATP6V0B/ATP6V0A1/ATP5PO/BACH1/BAD/BAG1/ADGRB1/BAK1/BAX/BCAT1/BCKDHA/CCND1/BCL2L1/BCL6/BDNF/BGLAP/CEACAM1/BLVRB/BMX/BNIP1/BNIP2/BRAF/BSG/BST2/BTD/BYSL/TSPO/C1QBP/VPS51/MRPL49/CA4/CALM3/CAPS/CASP2/CASP7/CASQ1/CAV1/KRIT1/CCND3/CCNG2/CCNT2/CD3E/CD247/CD34/SCARB1/CD151/CDC27/CDC34/CDH13/CDK2/CDK4/CDKN1A/CDKN1C/CDKN2D/CEBPB/CENPC/RCC1/CHD1/TBCB/AP1S1/AP2S1/CLCN5/CLCN6/CLTB/CLTC/CCR3/CCR7/CNP/COL4A1/COL4A2/COL7A1/COL9A3/COMT/MAP3K8/COX4I1/COX5B/COX6A1/COX7A2/COX8A/COX10/COX11/ATF2/CREM/CRK/CRMP1/CSNK1G2/CSPG4/SLC25A10/CST3/CTSG/CTSV/CTSW/CYC1/CYP1A1/CYP1A2/DAD1/DGKA/DAPK3/ECI1/ACE/DDOST/DFFA/DHCR24/NQO1/DIAPH2/DLG1/DMD/DNM1/DNASE1L1/DYNC1I2/DYNC1LI2/DOK1/DPAGT1/DPH2/ATN1/RCAN1/DTYMK/DUSP3/DUSP7/DVL1/DVL2/DVL3/S1PR1/EEF1A1/EEF1G/EEF2/EIF2D/EFNB1/EIF2S3/ELK3/ELK4/DMTN/EPHB2/EPS15/ERF/ERG/ERH/ESRRA/ETFB/ETS1/MECOM/EWSR1/EXT2/F8/FABP5/FANCA/BPTF/FARSA/FAU/FCGR3B/FDPS/FGD1/FHIT/FKBP1A/FLI1/FMR1/FXN/FUS/FUT1/GAA/GAB1/GABRB3/GALK1/GALNT2/NIPSNAP2/GCDH/GCSH/GDI1/GFER/GH1/GLUD1/GNA11/GNAI1/GNAI2/GNAZ/GNB1/GNB2/GOLGA1/GOLGB1/CCR10/GPER1/GRK6/MKNK2/GPS1/GPX1/GPX4/GPX7/GSN/GSTM2/GSTP1/GTF2A1/GTF2E2/GUK1/GUSB/GYG1/GZMB/HAGH/HBA1/HBA2/HBM/HBB/HBG1/HBG2/HDAC1/HDGF/HEXA/HIF1A/UBE2K/HK2/HLA-DQA1/HLA-DQB1/HLA-DRA/HLA-DRB3/HLA-DRB5/HMGCL/HNRNPA2B1/HNRNPAB/HNRNPD/HNRNPH1/HNRNPU/HOXB7/HSBP1/HSD17B1/HSD17B2/HSF2/DNAJB2/NDST1/MRPL58/ID1/IDE/IFIT2/IFIT3/IFNGR2/IGF1/IGFBP4/IGFBP5/IGFBP7/RBPJ/CXCR2/IL15RA/FOXK2/ILK/IDO1/INPP1/INPP5B/IREB2/ISG20/ITGA3/ITGAV/ITGB5/ITPA/ITPKB/IVD/KCNJ8/KDR/KIF25/KPNA5/KRT1/KRT6A/KRT15/KRT81/KRT86/LAMB2/RPSA/LCK/LFNG/LGALS1/LGALS8/LIG1/ABLIM1/LIPE/FADS3/LLGL1/LMO7/LOXL2/LRPAP1/CYP4F3/LTF/SMAD2/SMAD4/SMAD6/SMAD7/SMAD9/MAF/MAN2B1/MARK3/MC1R/MDM2/MAP3K3/MAP3K5/MEOX2/MFNG/MGAT1/MGST2/MAP3K10/MAP3K11/MPG/MPO/MPST/MPV17/MRE11/MYO1B/MSN/NUDT1/MVD/MYD88/MYH3/MYL5/MYL6/MYO1C/MYO6/NAGA/NAGLU/NCBP1/NDUFA1/NDUFA2/NDUFA4/NDUFA5/NDUFA7/NDUFA8/NEB/NDUFAB1/NDUFB2/NDUFB7/NDUFB8/NDUFB9/NDUFC1/NDUFV1/NDUFS4/NDUFS6/NDUFS8/RPL10A/NF2/NFATC1/NFE2L1/NFKB2/NFX1/NGFR/SNU13/NKG7/NKTR/NNAT/NME2/NME3/NME4/NQO2/CNOT2/CNOT4/NOTCH1/NOTCH3/NOVA2/NPAT/NRGN/NTHL1/NTRK2/NUCB1/OAZ1/OAZ2/OGG1/OPA1/CLDN11/P4HB/PALM/PCBD1/PCCA/PCM1/CHMP1A/PDCD2/PDE1C/PDE2A/PDE6D/PDE9A/PDGFB/PDGFRB/PDHB/PECAM1/PEG3/PENK/PEX1/PEX10/PEX13/PFDN1/PFDN2/PFDN4/PFDN5/PFN1/PGK1/PGM3/PGM5/SLC25A3/PIGA/PIGC/PIK3C2A/PIK3R2/PIN1/PKNOX1/PKP2/PLAG1/PLAT/PLCB4/PLCG1/FXYD3/PLS1/PMM1/EXOSC9/EXOSC10/PODXL/POLD1/POLG/POLR2A/POLR2C/POLR2D/POLR2E/POLR2F/POLR2G/POLR2H/POLR2L/POLRMT/PPA1/PPAT/PPM1B/PPM1G/PPP1CA/PTPA/PPP2R5A/PPP2R5B/PPP2R5D/PPP2R5E/PPP4C/PPP5C/PRCP/PRF1/SRGN/PRKAA1/PRKAB1/PRKAB2/PRKAR1A/PRKAR2A/PRKAR2B/PRKCH/PRKCI/PKN1/PKN2/MAPK4/MAPK11/MAP2K2/MASP1/PSAP/PSKH1/PSMA7/PSMB1/PSMB4/PSMB5/PSMB6/PSMB7/PSMB10/PSMC3/PSMD3/PSMD9/PSMD12/PSMD13/PTEN/PTPN7/PTPN9/PTPN12/PTPRB/PTPRM/PTPRN2/PYGB/PYGL/QARS1/MAP4K2/RAB13/RAB5C/RAD21/RAD23A/RALA/RANBP1/RASA2/RBBP4/RELB/REST/RGS3/RGS12/RPL3/RPL7/RPL8/RPL10/RPL13/RPL17/RPL18/RPL18A/RPL19/RPL24/RPL27/RPL27A/RPL29/RPL32/RPL35A/RPLP0/RPLP2/MRPL12/RPS3/RPS5/RPS6/RPS6KA2/RPS6KB1/RPS6KB2/RPS7/RPS8/RPS10/RPS12/RPS15/RPS16/RPS19/RPS21/RPS29/SORT1/S100A6/S100A9/VPS52/SALL1/MAPK12/ATXN2/ATXN7/SCN5A/CX3CL1/SEC13/SEC14L1/SELE/SELENOW/SFPQ/SRSF1/SRSF2/SRSF5/SGCB/SGTA/SH3GL1/ST3GAL2/PMEL/SIPA1/SKI/SKIL/SLAMF1/SLC2A5/SLC4A1/SMPD1/SUMO3/SNAPC2/SNCA/SNCG/SNRPB/SNRPD2/SP4/SPARC/SPR/SPTB/SPTBN1/SQLE/SRF/SRP9/RO60/SSR2/SSR4/STAT2/STAT3/HSPA13/NEK4/STK11/SULT1A2/STX1A/STXBP3/STYX/SULT1A1/SUOX/SYPL1/TAF6/TAF10/MAP3K7/TALDO1/TARBP2/TBP/TBXA2R/ELOB/TCF3/GCFC2/ZNF354A/MLX/TCN2/PRDX2/TEAD4/TEK/TFDP1/LEFTY2/THBD/THBS3/TIA1/TIAL1/TM7SF2/TMF1/CLDN5/CLEC3B/TNFRSF1B/TPD52L2/TPM4/TPP2/TPR/TRAF2/TRAF6/TRPC6/TSC1/TSC2/TSNAX/EIPR1/TST/DNAJC7/TUFM/TUFT1/UBA1/UBE2D1/UBE2G2/UBE2V1/UCP3/UFD1/NR1H2/UQCRC1/UQCRFS1/UROD/VEGFC/VIM/VRK2/VWF/WARS1/WEE1/WNT6/XRCC4/YWHAH/ZNF146/ZNF148/ZNF185/ZMYM2/ZNF207/ZFAND5/LUZP1/PRDM2/EVI5/MOGS/TUBA1A/MALL/MAPKAPK3/DEK/STAM/CUBN/CCDC6/SLC25A16/SHOC2/CUL5/AAAS/CDK2AP1/GAN/CLPP/NRIP1/UBL4A/TMEM187/LAGE3/AXIN1/BAP1/FZD4/HYAL3/MAD1L1/PLA2G6/SLC25A11/SPARCL1/SPOP/TAGLN2/UXT/EEA1/CAVIN2/NCK2/CUL4B/ATRN/TPST2/TEAD2/OGT/OFD1/RGS5/MAP4K3/PKP4/PIK3R3/IFITM1/CHST1/CAMK1/API5/APOL1/BLZF1/MKNK1/AKR7A2/STK16/RUVBL1/RDH16/RFXANK/HSD17B6/SSNA1/AKR1C3/SOCS1/EIF3G/EIF3I/VAMP4/STX16/PEA15/HYAL2/S1PR4/DNAH11/B4GALT2/TRADD/MBTPS1/SNX4/GPAA1/CRADD/ADAM15/FADD/RIOK3/SCEL/TNFRSF10A/TRIM24/BANF1/FGF18/CES2/TMEM11/PER2/SYNJ1/SYNJ2/CDC123/SGPL1/FUBP1/CPNE3/AP1G2/AP1M1/HERC2/MBD2/SKAP2/WASF1/FUBP3/PLOD3/RPS6KA4/STBD1/LIMD1/NOL3/CH25H/RNF8/CCRL2/UBE2M/SH2D2A/AIP/MAP7/PIGQ/UNC119/USP14/USP6/LATS1/PRPF3/ATG12/SYNGR2/NEMF/FIBP/TMSB10/MAP3K13/SLC33A1/IL32/TBRG4/UBE2L6/RPS6KA5/MAPKAPK2/CYTH1/SOCS6/ASIC3/COPS2/B4GALT5/SNAP29/UBE4A/PPIG/LONP1/COX5A/GRHPR/COG1/CIAO1/HS6ST1/STOML1/RECQL5/ARHGAP29/MED27/QKI/GSTO1/ITM2A/EIF4E2/SLC25A27/CHST10/PIGL/SPTLC2/NPEPPS/VPS4B/BAG4/GMFG/EI24/RAB3D/APBA3/VPS26A/BCAR1/CLOCK/PREPL/MAD2L1BP/WTAP/PITPNM1/RNF7/MTRF1/TRAF4/AATK/NUP155/ISG15/PPM1F/GCC2/CEP135/SAFB2/SDC3/LRRC14/CLINT1/PUM1/HDAC9/GPRASP1/CCP110/SLK/SNPH/TBKBP1/MLEC/ZFYVE16/BCLAF1/RNF144A/SNX17/IP6K1/KEAP1/EPM2AIP1/LRIG2/PJA2/SETDB1/ZBED4/TELO2/TECPR2/FIG4/RABGAP1L/ARHGAP44/FAM20B/RNF10/PAN2/JOSD1/HELZ/HS3ST3A1/USP15/USP3/THOC1/RCE1/HNRNPDL/DMTF1/SCO2/ACOT8/ABI1/ZBTB33/TANK/PDCD6IP/PIGK/SH2D3C/RANBP9/SAE1/NR1H3/SNUPN/TSSC4/ARPC4/ARPC1B/ACTR2/NUBP2/TSFM/PREB/HIPK3/ACTR1B/DNAL4/BCAP31/YAF2/ARFRP1/MBNL2/ALYREF/RNF41/TRIM13/PLIN3/MSLN/MRPS31/GPHN/RABEPK/TIMM17B/POP7/SRRM1/CNKSR1/RAMP2/RAMP3/ZMPSTE24/STUB1/SIGMAR1/SMNDC1/RGS19/PAK4/MARCHF6/KATNB1/B3GALT5/AKR1A1/EMC8/ABCA7/NPM3/TUBA1B/TUBB4A/RACK1/PEMT/IFITM3/YAP1/CD2BP2/CDIPT/TMEM147/RBM14/CDC42EP2/EMG1/C1D/MCRS1/TOMM40/TAB1/HAX1/TIMM44/UBE2E3/NXF1/CREB3/VTI1B/SYNCRIP/VAT1/STK25/UNC13B/NCOA2/DDX17/DEAF1/DCTN2/AGR2/RABAC1/SIVA1/MRPL28/CCT7/CCT4/MTHFS/DNPH1/SH2B2/SPAG5/TRIM16/MYL12A/ATP5MG/GAS2L1/CAMKK2/YKT6/PMVK/CELF1/GNA13/AVIL/OGA/NFAT5/MAP3K2/KIF1C/GRAP/GIPC1/SRSF10/ZBTB6/WDR4/VAMP5/SEC24A/STARD10/FRS2/ADAM28/USP20/YIF1A/JTB/BRD8/MTMR11/TXNL4A/PNPLA6/SUGT1/PAPOLA/MAGED2/SRSF8/STARD3/LMAN2/ACOT2/CKAP4/UQCR11/SLC27A4/CCDC85B/TMED1/STON1/B4GAT1/ADRM1/CPSF6/ABHD2/WWP1/TRIOBP/RER1/PRSS23/CEP43/CAPN10/CDC42EP1/CDC37/PKIG/KAT7/RABL2B/NUDT4/NUDT5/FAM107A/LZTS1/RASSF1/PKP3/SEC23IP/POLI/RPL35/MAN1B1/DCTN3/PXMP4/SNF8/ATXN2L/SYNRG/B4GALT7/PARK7/COPE/GPN1/DDX42/FKBP9/PHB2/ACOT7/TUSC2/MGLL/TWF2/GABARAPL2/MTF2/SCAF8/RAB11FIP2/VASH1/AAK1/ATG14/SEC31A/ENPP4/CLSTN1/ABLIM3/DIS3/ARHGEF15/EPN2/DHX30/MMRN1/CD93/MSRB2/SEPHS2/RAB18/KIN/P2RX2/NT5C2/EFR3B/ACIN1/CEP152/RAB21/STK38L/EXOSC7/DOP1A/MON2/PDS5B/ENDOD1/ZSWIM8/GGA2/EMC1/SPART/TAB2/POGZ/SMC5/N4BP3/MAPK8IP3/GGA3/LPIN1/DIP2A/UBXN4/SYT11/VPS13A/ARC/PDS5A/ANKRD12/DENND5A/PPIP5K2/MCF2L/DNMBP/CLUH/WWC1/ANKS1A/MGRN1/WSCD1/KIF13B/UBR2/SIN3B/TUT4/WASHC4/VPS8/PUM2/ARHGEF18/UFL1/NUDCD3/ZDHHC17/LARS2/ATP13A2/FRAT2/SIRT1/TMED3/AP4E1/TARDBP/HARS2/SLC35A3/ABCA5/ICMT/TRAM1/CAPN7/LEPROTL1/POFUT1/KCTD2/RPL13A/ACAP2/RBFOX2/DNPEP/TSPAN15/CLDN14/CD2AP/PHLDA3/ZMYND8/FAM89B/HSPBP1/PLD3/SDF2L1/PPIL2/FLRT3/FKBP8/BCL2L13/MTCH1/SHC2/SUN2/RASGRP3/TMEM59L/PGLS/BRI3/GCA/LSM4/SAMM50/TNFAIP8/PRDX5/TXN2/NBPF14/TECPR1/ARMC8/BRMS1/SUMF2/RPL36/LETMD1/RCHY1/AHCTF1/NDUFAF3/NELFB/CNRIP1/PTPN23/PNISR/DHRS7B/TBC1D10B/OSBPL3/SS18L1/LTN1/PPP1R16B/AUTS2/SENP6/ANKRD17/GIGYF2/POLDIP2/GGA1/HERC4/WIPI2/WSB1/FGFR1OP2/TTLL3/KIF26A/PITPNC1/FBXL3/B3GAT3/FBXL4/FBXO22/FBXO3/PPP1R14B/TIMM13/TIMM10/OSTF1/MRPL46/AKAP8L/DNAJC2/NPHP3/TRMT2A/UQCRQ/ST6GALNAC4/ARRDC2/BBC3/PALD1/STK36/PRELID1/SLC39A1/TUBG2/VPS4A/SULT1C4/ARFIP1/LSM1/SULT1B1/ZNF638/UBE2S/RRP7A/TOR1B/MCAT/HTRA2/TOR2A/EML4/NKIRAS2/TRIB2/CCDC22/REM1/LAMTOR2/COA3/GIT1/SPCS1/RGCC/NOB1/NTMT1/COMMD5/HIPK2/ZCCHC4/PHPT1/BABAM1/STXBP6/MRPL22/RANGRF/COMMD9/TMEM208/DROSHA/NXT1/PYCARD/USP25/TMOD4/CARD10/PARVB/SNX8/GPSM2/SAC3D1/CCDC106/HOOK2/UBIAD1/SNX11/PYCR2/EPN1/NENF/PKN3/SERTAD1/MRM2/STRN3/UBQLN2/RHOD/SLC2A8/LMCD1/NOP53/ST6GALNAC6/NT5C/EHD4/CDR2L/STOML2/KLK14/WRAP73/NOX4/CHST11/GEMIN4/PNPLA8/ARHGEF3/ASAP1/HDGFL3/COPS7A/DHH/PARD6A/STMN3/TMED5/TPRKB/PRELID3B/TMED7/FIS1/VPS36/UBXN1/ZNF593/TXNDC11/YARS2/NOSIP/MRPL4/THAP4/NDUFA13/MRPS7/TRNT1/APH1A/TRAPPC12/RPL26L1/RLIM/IRAK4/RNFT1/CHCHD2/SDF4/MRTO4/DCTN4/NAGPA/PLEKHO1/ZDHHC2/ABI3/COX16/SHISA5/PDZD11/MRPL37/RNF181/MARCHF2/MRPL27/CDKL3/BET1L/CD320/ECSIT/SLC15A3/ZDHHC3/SLC22A17/MRPL35/AHSP/NGRN/FZR1/HOOK1/PLA1A/TEX264/ATRAID/UCHL5/CSAD/NIP7/TRPV2/HEMK1/ANAPC7/IP6K2/UBE2J1/TRIAP1/TRMT112/TMEM138/ANAPC11/ZCCHC17/RAB14/PCF11/MED15/SRRT/NOP58/GET4/NSG2/SLC25A39/CIAO2B/MRPS23/SARAF/TRAPPC2L/NLK/POLR3K/WBP11/RAPGEF6/ARID4B/HIGD1B/C9orf78/INPP5K/MBD3/P2RY13/BRWD1/GSAP/DCUN1D1/DPM3/NLGN3/RBM27/KCTD5/FBXW5/XRN1/ETAA1/MIEF1/PLEKHA5/CHPF2/NEURL1B/TMX3/EXOSC4/CCDC93/ANKRD16/MIER2/EXOC6/NDUFB11/FAM193B/EGLN1/FBXL19/TMEM106B/CRLS1/GTPBP2/OTUD4/TMED9/RNF111/ALKBH4/BORCS6/KLHL24/HAUS6/TRIT1/AHI1/GDAP2/BSPRY/ELP6/ANKHD1/TBC1D8B/RASIP1/DUSP23/ADPRS/MRPL16/TMEM160/UCKL1/TMEM132A/SLC25A38/PINX1/ACSM5/TESC/AURKAIP1/LAMTOR1/FAM174C/PIH1D1/STX17/CDCA4/PDPR/OXR1/CCDC186/ATG2B/PLEKHJ1/XKR8/LARP1B/FIGN/ANKZF1/ELP3/HAUS2/MTPAP/TMEM33/PNPO/CENPQ/MRPS18A/TBCCD1/DNAAF2/KLHL11/SEC61A2/MRM3/RNF220/RIF1/SLC25A36/DNAJC17/GOLPH3L/DCUN1D2/ATAD3A/UBA6/YY1AP1/PCMTD2/ECHDC2/PSPC1/TMEM100/MCOLN3/UBE2W/PPP6R3/UEVLD/RSAD1/LARP6/LIN7C/BLOC1S4/ACER3/SLC35C1/COPRS/PI4K2A/NCBP3/AP1AR/PARL/ETNK1/ENOSF1/GALNT10/STAB2/BMP2K/OTUD5/VPS50/POMGNT1/G2E3/PIGV/NHP2/SLC48A1/BCAS4/TMEM127/RNF126/DENND4C/RUFY2/SCYL2/RABL6/MAP7D1/NECAP2/DOK4/N4BP2/ATF7IP/EDEM2/CCAR1/RCOR3/EXOC1/TBC1D23/ZNF415/DDX28/MBNL3/ST6GALNAC1/CAND1/UBAP2/BRK1/PSENEN/KIZ/TMEM165/ECHDC1/GSDMB/THSD1/KMT2E/ZC4H2/RAB5IF/SLC25A40/SLC50A1/MYDGF/ALG1/TEX14/GPCPD1/CYP26B1/SLC2A4RG/RAD18/TCIM/AGPAT3/WRNIP1/NDUFA4L2/STARD7/EXOSC5/NCLN/GPR108/SPPL2B/FEM1C/DUSP22/PARP6/PRDM11/CTNNBIP1/ADAMTS9/CIAPIN1/PDXP/AGTRAP/PARP11/GOPC/NUP107/LYRM4/CORO1B/KIAA1191/SELENON/ATP8B2/THAP11/TTC7A/PBXIP1/ABHD6/MIF4GD/SCYL1/WDR18/TMCC3/SHROOM4/RNF150/ODF2L/RIMKLB/INTS2/CASKIN2/ARHGAP31/RPTOR/SRGAP1/HACE1/NUFIP2/PDP2/ARRDC3/SIPA1L2/DOCK6/ARHGAP21/JCAD/RANBP10/RELCH/VPS18/STIM2/MYH7B/DHX37/CALCOCO1/RDH14/EPB41L5/DDX55/SHTN1/MIER1/PRX/ZFYVE28/RAP2C/CREBZF/PCTP/RBM25/UBL5/PLEKHA1/ALOXE3/BACH2/TRMT11/CCDC90B/AASDHPPT/NAA35/RIC8A/ATG101/MRPL17/NAPB/XPNPEP3/TP53AIP1/FIGNL1/MCCC2/TNMD/ADGRL4/TINAGL1/XYLT2/PDF/NECAB1/TOR3A/MLST8/TENT4B/COP1/NFKBIZ/HS1BP3/SIL1/MMP25/TMEM168/GIGYF1/COPS7B/ACBD3/ATPAF1/S100PBP/CCDC14/ILRUN/RMND5B/MICAL1/ELOVL1/FNDC4/MARCHF7/YTHDC2/AIDA/NIBAN2/VWA1/NABP1/CASD1/MRPL14/MRPS26/MRPS15/MRPL41/MRPL38/MRPL36/MRPL34/MRPL11/NDRG4/NBEAL1/VPS33A/TMEM135/JMJD4/MARCKSL1/UPF3B/NADK/UBE2Z/PLEKHA3/CAPRIN2/ANTKMT/FUNDC2/MRPS34/CHID1/MRPL57/YIPF2/CYREN/MIS12/CUEDC2/TMEM106C/KXD1/ZFYVE21/TMEM38A/TMEM223/C2orf49/DCTPP1/MLPH/TRAPPC6A/TAF1D/RNF26/MAPKAP1/RETREG2/CHCHD7/TNIP2/C1orf35/RBM42/CRELD2/FBXL15/CPLANE2/HAUS3/CDC73/CEP97/VCPKMT/NAA16/SNRNP25/CHMP6/HSPBAP1/PLEKHF2/TUT7/NLRX1/YRDC/ZYG11B/TBC1D17/CLIP4/ECHDC3/ZFAND1/ASB13/GEMIN7/ISOC2/KATNBL1/SPRING1/HPS6/CSPP1/RBFA/ALG13/CPSF7/BAALC/CBLL1/NUDT18/RABEP2/ZC3H14/LPCAT1/PYROXD1/ACTR5/KIAA0319L/COQ8B/DNAJB14/DOCK5/NAA25/NRSN2/PGAP1/DCAF17/MZT2B/BAIAP2L2/VCPIP1/SLC66A2/CENPT/CTC1/MYO19/TMEM134/FBXO11/CFAP43/RUFY1/WDR26/ITPKC/CDK5RAP3/FER1L4/FLAD1/SP6/PUS1/ULBP2/DNAJC5/WDR82/PABPC1L/COASY/UBXN6/TSGA10/SLC35G2/ACAD10/IQCN/STARD5/CPTP/LIMD2/B9D2/COL18A1/CEP44/APOL3/SH3BP5L/GRIP2/LNPK/CLPTM1L/POLR2M/RSPH6A/MOB2/FBXO38/RCC1L/TXNDC5/PDRG1/ANKRD13C/URM1/LBH/FIP1L1/SNX27/ITM2C/TSPAN14/TSC22D4/TRIM7/RNF146/TMEM14B/SHARPIN/ARPC5L/RAB1B/ABHD17A/RAB33B/EMC6/DOHH/PLVAP/UCK1/TMUB1/SOX7/CCM2/CCDC3/DYNLRB2/JAM3/SLC25A18/ITCH/GRWD1/RBM4B/FRMD8/ARMC10/ESYT3/ANGPTL6/TMTC1/KCTD10/STARD3NL/SPNS1/CTTNBP2/KBTBD7/FBXO30/TOMM40L/FAM161A/SYDE2/SLA2/USP48/WDR24/TRAF7/MAF1/TMEM126A/ZDHHC18/GARNL3/DCUN1D5/ALKBH7/YIPF4/NOA1/EFCAB2/WDR83/PRXL2A/UQCC2/PYM1/PDCD2L/ZNF397/VPS25/MON1A/NAA38/MCRIP2/COA8/HOOK3/LZTS2/SLX4/JPH4/PLPP5/GHDC/ACRBP/JAGN1/LINC01547/MRPL43/PARD6G/MAP1LC3A/GNPTG/PARD6B/TNRC18/CCDC62/HDGFL2/UNC119B/TXNDC17/TRIM52/ZDHHC12/ADO/NFATC2IP/ALG10/RAB2B/RITA1/ZNRF1/ABHD13/FBXL20/LSM10/ATG4D/COX14/USP45/REPS1/PPIL4/SHANK3/MICALL1/HELZ2/UNK/CIPC/SCIN/WNT3A/HPS4/CFAP91/DYNC2I2/CCDC120/TMEM250/BTBD6/SYS1/TP53I13/EXOC3L2/FER1L5/CTU1/ATP6V1E2/GADD45GIP1/YIF1B/TIMM29/PPP1R3E/LRSAM1/CEP95/ANGEL2/SPSB3/IL33/DPP9/SLC25A46/SLC39A13/BOD1/TMEM259/RPS19BP1/SYT12/CHMP7/NDUFAF2/COG7/MYOZ3/TPGS1/TMEM88/TMEM129/GORAB/MRRF/FANK1/G6PC3/TIMM50/DTD1/SHKBP1/MARS2/MARCHF9/PGAP3/MVB12A/ARMC6/TPTE2/TBCK/TJAP1/MUC16/SFXN5/ORMDL3/PAXBP1/TMEM203/ARHGAP12/TP53INP1/PPP1R14A/FNIP1/CAVIN3/IFT43/STX1B/TP53RK/VPS26B/NACC1/AHNAK2/C12orf57/SDSL/SLC35A4/BTBD9/SLC25A25/FMNL2/MYSM1/RNF157/OSBPL5/OSBPL8/FBXO32/PTPMT1/CCDC124/ATG4A/OMA1/PCMTD1/GBP4/GBP5/FCHO2/NOSTRIN/TSR3/LYSMD3/KLHDC3/ZMYND19/MRPL53/MRPL54/RPL39L/LRG1/ACAP3/AGAP2/AGAP3/TADA1/GALNT15/TRIM6/UBE2J2/EXOSC6/CHCHD1/CFAP70/SLC36A4/PIH1D2/RHEBL1/ANKRD9/MRPL52/ISCA2/TMEM266/CMTM3/SPATA2L/NOXO1/SEPTIN12/EARS2/SLC38A10/OVCA2/SPNS2/AFMID/MICOS13/TRAPPC5/JOSD2/TNFAIP8L1/NDUFA11/WTIP/FBXO27/C2CD4C/PUSL1/B3GALT6/TPRG1L/PODN/LRRC39/DNAH14/UBXN10/FCRLB/NAXE/MRPL55/VSTM2L/SGSM1/ANKRD54/PPP1R21/TYW5/MITD1/UBR3/ZFAND2B/AHSA2P/TAMM41/GLYCTK/OCIAD2/CPEB2/SLC9B2/PRRC1/NADK2/AFAP1L1/LRGUK/UBXN2B/LETM2/NACC2/CARNMT1/DIPK1B/SPIN4/ASB9/MYL6B/S100A16/SRXN1/ROMO1/ETFRF1/FBXL14/PHETA1/LACC1/PTGR2/TEPSIN/DNAH2/CD300LG/SPACA6/PROSER3/CREB3L4/MOB3C/NBPF12/RC3H1/CNIH3/EXOC8/PDIK1L/PYHIN1/COMMD7/PHETA2/COPS9/GPR155/PPM1L/PPP4R2/XXYLT1/SPICE1/CCDC13/FGD5/SH3D19/CCDC112/SNRNP48/RNF217/BMT2/VKORC1L1/GIMAP8/FAM91A1/CAMSAP1/MAMDC4/TTLL11/RASEF/TRMT10B/SPAAR/CFAP58/CLEC12A/TMTC3/TAMALIN/SYNE3/ZNF383/DENND1B/TOR1AIP2/CALML6/CITED4/SASS6/CCDC116/UBXN2A/TENT2/IDO2/QSOX2/SPIN3/GIMAP1/COX7B2/RHOV/ZNF675/POLR3H/PGAM5/AGO3/EEF2KMT/UBR1/NLRC3/TMEM201/NBPF11/SPAG17/CRTC2/RNF215/KLHDC8B/PLD6/SAMD14/RAB12/PDE12/CMYA5/NAIF1/VMA21/MTLN/C2orf69/TRIML2/MTIF3/ENKUR/TYSND1/CCNY/MRPL21/VWCE/DOK6/ARL5B/CPNE2/ADGRF5/TDRD6/LEMD2/RBM24/PPP1R35/LRWD1/ADGRG3/FAM83B/ATP6V1C2/SLC17A8/TMEM9/RICTOR/IPMK/YTHDF3/RALGAPA1/TTLL10/CNIH2/ZDHHC24/NUDT8/TMEM86B/PAN3/NUDT14/GK5/MFSD8/BCLAF3/MAMDC2/KANK3/TAB3/SELENOH/FUOM/CRACR2B/B4GALNT3/GAS2L3/GATC/MUC19/CHAMP1/SAXO2/FAM98B/EXOC3L1/PGP/CCDC57/CAVIN1/EMC10/BTBD8/SLC25A34/RNF149/CCDC141/CCDC66/CEP57L1/RPL7L1/ATG9B/MICU3/TRIM59/MMAB/UBAC2/ST8SIA6/RAB43/JMJD8/ARL16/ZNF260/ZBTB8OS/SLC35E4/SPOPL/COL28A1/ZDHHC21/NANOS1/ANKRD33/MTX3/CAVIN4/SLC35B2/CTU2/NUP43/RFLNB/NDUFS7/NHLRC2/GALNT18/TBC1D10C/PTAR1/TRIM74/RN7SL3/CEP85L/GVINP1/KMT5A/RNF207/BOLA3/SNORC/LIN28B/LAMTOR4/UBAP1L/MEX3D/KLHL31/SRRD/BLID/PIM3/TMEM41B/MZT1/CCDC88C/GOLGA8B/RNASEK/NPEPPSP1/MICOS10/CDNF/GIMAP6/C18orf32/DNAJC25/ECSCR/TRIM64B/SDHAF1/ANXA8/MZT2A/HSP90AB4P/RGPD8/D2HGDH/DNLZ/CDK11A/RGPD2/CSKMT/UQCC3/TRAPPC3L/ZBTB42/SAP25/MYZAP/NBPF19/PIGBOS1
methylosome	CC	12	3	0.601823	ERH/SNRPB/SNRPD2
ciliary rootlet	CC	12	3	0.601823	APP/NEK4/SPAG5
chromocenter	CC	12	3	0.601823	FMR1/SALL1/MBD6
chromatin silencing complex	CC	12	3	0.601823	SIRT1/SUZ12/L3MBTL1
retromer complex	CC	12	3	0.601823	VPS26A/DENND4C/VPS26B
Golgi cis cisterna	CC	12	3	0.601823	LLGL1/NSG2/GOLGA8B
phosphatase complex	CC	50	12	0.603378	PPP1CA/PTPA/PPP2R5A/PPP2R5B/PPP2R5D/PPP2R5E/PPP4C/SHOC2/PDPR/WDR82/PPP1R3E/PPP4R2
dendritic spine	CC	129	31	0.609627	APBA1/APP/ADGRB1/CD3E/DVL1/EPHB2/FCGR2B/FMR1/GPER1/LAMA2/NGFR/NTRK2/PALM/PPP1CA/PRKAR2B/PTEN/TRPV1/APBA3/ARHGAP44/GIPC1/LZTS1/DIP2A/SYT11/ARC/ZMYND8/ASAP1/ABI3/ABHD17A/CTTNBP2/SHANK3/CNIH2
NuA4 histone acetyltransferase complex	CC	25	6	0.611109	ACTG1/RUVBL1/BRD8/MSL3/EPC2/MBTD1
H4/H2A histone acetyltransferase complex	CC	25	6	0.611109	ACTG1/RUVBL1/BRD8/MSL3/EPC2/MBTD1
microvillus	CC	67	16	0.612634	CEACAM1/CNP/ICAM2/ITGAV/MYO1B/MSN/MYO1C/MYO6/OXTR/PODXL/TEK/CUBN/HYAL2/STARD10/SLC27A4/JAM3
stress fiber	CC	63	15	0.617178	ILK/ABLIM1/PGM5/TEK/TPM4/SH2B2/MYL12A/GAS2L1/FAM107A/ABLIM3/DCTN4/CORO1B/SHROOM4/TLNRD1/SEPTIN12
contractile actin filament bundle	CC	63	15	0.617178	ILK/ABLIM1/PGM5/TEK/TPM4/SH2B2/MYL12A/GAS2L1/FAM107A/ABLIM3/DCTN4/CORO1B/SHROOM4/TLNRD1/SEPTIN12
acrosomal vesicle	CC	84	20	0.62134	BSG/CAV1/GOLGA1/NUDT1/NOTCH1/SKIL/TBXA2R/HYAL3/ADAM15/ABHD2/ARC/PLA1A/ACRBP/CCDC62/RAB2B/ATP6V1E2/LRGUK/SPACA6/SPAG17/ENKUR
lamellipodium membrane	CC	21	5	0.622946	CSPG4/EPHA2/ITGAV/PLXND1/PDXP
signal recognition particle, endoplasmic reticulum targeting	CC	8	2	0.626885	SRP9/RN7SL3
signal recognition particle	CC	8	2	0.626885	SRP9/RN7SL3
female pronucleus	CC	8	2	0.626885	TBP/RIF1
ubiquitin conjugating enzyme complex	CC	8	2	0.626885	UBE2V1/STUB1
Seh1-associated complex	CC	8	2	0.626885	SEC13/WDR24
VCP-NPL4-UFD1 AAA ATPase complex	CC	8	2	0.626885	UFD1/UBXN1
SMN complex	CC	8	2	0.626885	GEMIN4/GEMIN7
intraciliary transport particle A	CC	8	2	0.626885	IFT43/TTC21A
basement membrane collagen trimer	CC	8	2	0.626885	COL4A1/COL4A2
microtubule organizing center attachment site	CC	8	2	0.626885	SUN2/SYNE3
meiotic nuclear membrane microtubule tethering complex	CC	8	2	0.626885	SUN2/SYNE3
nuclear membrane protein complex	CC	8	2	0.626885	SUN2/SYNE3
nuclear membrane microtubule tethering complex	CC	8	2	0.626885	SUN2/SYNE3
RISC-loading complex	CC	8	2	0.626885	TARBP2/AGO3
spectrin	CC	8	2	0.626885	SPTB/SPTBN1
paranode region of axon	CC	8	2	0.626885	CLDN5/GJC2
BLOC-1 complex	CC	8	2	0.626885	BLOC1S4/BCAS4
postsynaptic recycling endosome	CC	8	2	0.626885	ZDHHC2/ABHD17A
MCM complex	CC	8	2	0.626885	MCM8/MCM9
BRCA1-A complex	CC	8	2	0.626885	BABAM1/MPND
clathrin-coated endocytic vesicle membrane	CC	55	13	0.627555	ADRB2/AP2S1/CLTC/HLA-DQA1/HLA-DQB1/HLA-DRA/HLA-DRB3/HLA-DRB5/FZD4/VAMP4/STON1/SLC2A8/BTBD8
late endosome	CC	266	64	0.628014	ABCA3/RHOB/BST2/CLCN6/DYNC1LI2/HLA-DQA1/HLA-DQB1/HLA-DRA/HLA-DRB3/HLA-DRB5/CHMP1A/PRKAR1A/MAP2K2/PSAP/PMEL/STOML1/VPS4B/FIG4/ZMPSTE24/IFITM3/VTI1B/VAMP5/STARD3/SNF8/VPS8/ATP13A2/ABCA5/TSPAN15/PLD3/VPS4A/LAMTOR2/VPS36/SDF4/RAB14/NSG2/TMEM106B/LAMTOR1/MCOLN3/AP1AR/TMEM165/ABHD6/VPS18/VPS33A/CHID1/YIPF2/CHMP6/UBXN6/STARD3NL/SLA2/MON1A/MAP1LC3A/MICALL1/CHMP7/MVB12A/VPS26B/MITD1/CD300LG/EXOC8/SPAAR/SLC17A8/TMEM9/RNF149/LAMTOR4/ANXA8
multivesicular body	CC	51	12	0.633545	ABCA3/BST2/CHMP1A/PRKAR1A/PMEL/ATP13A2/NSG2/CHMP6/CHMP7/CD300LG/SLC17A8/TMEM9
heterochromatin	CC	72	17	0.633837	CENPB/CENPC/PHC1/PHC2/EZH1/HDAC1/HELLS/ORC2/SALL1/MBD2/SIRT1/SUZ12/ANAPC7/MBD3/SMARCAD1/CBX2/LRWD1
cytoplasmic side of membrane	CC	176	42	0.637229	AP2S1/DLG1/EEF1A1/FKBP1A/GNA11/GNAI1/GNAI2/GNAZ/GNB1/GNB2/GNG11/GNGT2/LCK/MYD88/PALM/PGM5/MAP2K2/PTEN/PTPN7/RPL27/RPS29/S100A6/SLC4A1/SPTB/TRAF2/TRAF6/PKP4/TRADD/FADD/CYTH1/EPM2AIP1/GNA13/RAB21/HTRA2/BORCS6/SPPL2B/SHROOM4/KXD1/ESYT3/MICALL1/CHMP7/MYZAP
gap junction	CC	17	4	0.638436	GJA4/GJA5/GJC2/GJD3
RNA cap binding complex	CC	17	4	0.638436	FMR1/NCBP1/EIF4E2/NCBP3
protein phosphatase type 1 complex	CC	17	4	0.638436	PPP1CA/SHOC2/WDR82/PPP1R3E
mitochondrial outer membrane	CC	193	46	0.644556	ATP5MC2/ATP5MC3/BAD/BAK1/BAX/BCL2L1/BNIP1/TSPO/CNP/ATF2/NIPSNAP2/HK2/OPA1/PDE2A/RPS6KB1/TUFM/WASF1/TOMM40/HAX1/VAT1/PHB2/SPART/LPIN1/VPS13A/UFL1/MTCH1/SAMM50/LETMD1/RHOD/FIS1/MIEF1/STARD7/FUNDC2/NLRX1/MYO19/COASY/ARMC10/TOMM40L/COX14/SLC25A46/MICOS13/PGAM5/PLD6/MTX3/MICOS10/PIGBOS1
photoreceptor inner segment	CC	43	10	0.647698	ATP1A1/BSG/DNM1/GUCA1B/GUK1/ZBED4/EPB41L5/FAM161A/USP45/CCDC66
filamentous actin	CC	26	6	0.652526	ACTG1/MYO1C/MYO6/CD2AP/DUSP22/JAM3
transmembrane transporter complex	CC	231	55	0.656223	ATP1A1/ATP12A/ATP1A4/ATP2A1/ATP6V0B/CALM3/CYC1/FKBP1A/GABRB3/GABRE/GABRR2/KCNA3/KCNG1/KCNJ8/KCNJ14/NDUFA1/NDUFA2/NDUFA4/NDUFA5/NDUFA7/NDUFA8/NDUFAB1/NDUFB2/NDUFB7/NDUFB8/NDUFB9/NDUFC1/NDUFV1/NDUFS4/NDUFS6/NDUFS8/PTPA/SCN4B/SCN5A/TRPC3/TRPC6/UQCRC1/UQCRFS1/UQCR11/UQCRQ/KCNMB4/NDUFA13/NDUFB11/ABHD6/CACHD1/ORAI1/NDUFA11/CNIH3/PKD1L1/LRRC55/SLC17A8/CNIH2/BEST4/MICU3/NDUFS7
ficolin-1-rich granule lumen	CC	119	28	0.656511	AGL/APEH/ARSB/CST3/EEF1A1/EEF2/GSN/GSTP1/GUSB/GYG1/HBB/KRT1/NME2/PSMB1/PSMB7/PSMC3/PSMD3/PSMD12/PSMD13/PYGL/GMFG/ACTR2/ACTR1B/OSTF1/COMMD9/CAND1/C1orf35/LRG1
9+2 motile cilium	CC	94	22	0.658239	AK1/ATP1A1/ATP1A4/CALM3/ACE/PRKAR1A/HYAL3/DNAH11/ABHD2/VPS13A/TTLL3/CFAP43/RSPH6A/EFCAB2/CFAP70/SEPTIN12/DNAH14/SLC9B2/DNAH2/CFAP58/ENKUR/SAXO2
oligosaccharyltransferase complex	CC	13	3	0.660096	DAD1/DDOST/MLEC
ISWI-type complex	CC	13	3	0.660096	BPTF/RBBP4/CECR2
spindle pole centrosome	CC	13	3	0.660096	NUBP2/TBCCD1/UBXN2B
Swr1 complex	CC	13	3	0.660096	RUVBL1/ZNHIT1/BRD8
XY body	CC	13	3	0.660096	H2AX/SIN3B/SPDYA
Set1C/COMPASS complex	CC	13	3	0.660096	WDR5B/WDR82/BOD1
pseudopodium	CC	13	3	0.660096	CNP/MSN/PLA2G6
beta-catenin-TCF complex	CC	13	3	0.660096	TCF4/TCF7L2/PYGO2
dystrophin-associated glycoprotein complex	CC	13	3	0.660096	DMD/PGM5/SGCB
RSC-type complex	CC	13	3	0.660096	SMARCC2/SUZ12/ARID2
MKS complex	CC	13	3	0.660096	AHI1/TMEM231/B9D2
GBAF complex	CC	13	3	0.660096	SS18/BCL7C/BCL7B
actomyosin	CC	69	16	0.663743	ILK/ABLIM1/PGM5/TEK/TPM4/PDCD6IP/SH2B2/MYL12A/GAS2L1/FAM107A/ABLIM3/DCTN4/CORO1B/SHROOM4/TLNRD1/SEPTIN12
catenin complex	CC	22	5	0.66718	APC/CDH5/CDH8/CDH13/DCHS1
microvillus membrane	CC	22	5	0.66718	CEACAM1/ITGAV/MSN/PODXL/CUBN
protein serine/threonine phosphatase complex	CC	48	11	0.670042	PPP1CA/PTPA/PPP2R5A/PPP2R5B/PPP2R5D/PPP2R5E/PPP4C/SHOC2/WDR82/PPP1R3E/PPP4R2
centrosome	CC	578	139	0.671781	ACADS/APC/ARL2/ARL3/BCL2L1/CALM3/CDC27/CDK2/CRMP1/DYNC1I2/DYNC1LI2/GNAI1/GNAI2/H2AX/HK2/HNRNPU/KIF25/LCK/SMAD4/SMAD7/MAP3K11/ORC2/PCM1/PLAG1/PODXL/PPP2R5A/PRKAR1A/PRKAR2A/PRKAR2B/PKN2/PSMB5/RANBP1/RELB/RPS7/SKI/SNCG/TCEA2/TEK/ZNF12/LUZP1/AAAS/MAD1L1/UXT/OFD1/SSNA1/GPAA1/UNC119/MAPKAPK2/SNAP29/VPS4B/RBM39/CEP135/CCP110/KEAP1/PJA2/NUBP2/ACTR1B/KATNB1/DCTN2/CCT4/SPAG5/USP20/JTB/CCDC85B/CEP43/RABL2B/DCTN3/CEP152/CAPN7/CD2AP/TUBG2/VPS4A/RRP7A/CCDC22/GIT1/RGCC/GPSM2/SAC3D1/HOOK2/WRAP73/PARD6A/DCTN4/HOOK1/RAPGEF6/HAUS6/AHI1/HAUS2/TBCCD1/RABL6/KIZ/RAD18/SPPL2B/ODF2L/CCDC14/ILRUN/UPF3B/CAPRIN2/TAF1D/HAUS3/CEP97/CSPP1/RABEP2/MZT2B/CDK5RAP3/B9D2/CEP44/DYNLRB2/FRMD8/FAM161A/HOOK3/LZTS2/RITA1/DYNC2I2/CEP95/BOD1/TPGS1/MVB12A/IFT43/UBXN2B/PROSER3/PPP4R2/SPICE1/CCDC13/CCDC112/CFAP58/SASS6/CCDC116/POLR3H/NLRC3/PPP1R35/CCDC57/CCDC141/CCDC66/CEP57L1/GEN1/CEP85L/MZT1/CCDC88C/MZT2A
actin filament	CC	99	23	0.67496	ACTG1/DIAPH2/DMTN/MYO1B/MYO1C/MYO6/PLS1/TEK/TPM4/TSC1/KEAP1/SH2B2/GAS2L1/AVIL/TWF2/CD2AP/DUSP22/CORO1B/SHROOM4/VPS18/MICAL1/JAM3/GAS2L3
transcription factor TFIID complex	CC	31	7	0.677439	GTF2A1/GTF2E2/TAF1/TAF2/TAF6/TAF10/TBP
lateral part of cell	CC	4	1	0.679507	GPSM2
extrinsic component of postsynaptic specialization membrane	CC	4	1	0.679507	RNF10
extrinsic component of postsynaptic density membrane	CC	4	1	0.679507	RNF10
cerebellar climbing fiber to Purkinje cell synapse	CC	4	1	0.679507	SORT1
ASAP complex	CC	4	1	0.679507	ACIN1
zeta DNA polymerase complex	CC	4	1	0.679507	POLD2
Piccolo NuA4 histone acetyltransferase complex	CC	4	1	0.679507	EPC2
SPOTS complex	CC	4	1	0.679507	ORMDL3
7SK snRNP	CC	4	1	0.679507	RN7SK
perinucleolar compartment	CC	4	1	0.679507	CELF1
AP-4 adaptor complex	CC	4	1	0.679507	AP4E1
meiotic cohesin complex	CC	4	1	0.679507	RAD21
rDNA heterochromatin	CC	4	1	0.679507	SIRT1
FAR/SIN/STRIPAK complex	CC	4	1	0.679507	STRN3
MIS12/MIND type complex	CC	4	1	0.679507	MIS12
AIM2 inflammasome complex	CC	4	1	0.679507	PYCARD
collagen type V trimer	CC	4	1	0.679507	COL28A1
endodeoxyribonuclease complex	CC	4	1	0.679507	MUS81
tricellular tight junction	CC	4	1	0.679507	LSR
PR-DUB complex	CC	4	1	0.679507	BAP1
eukaryotic translation initiation factor 2 complex	CC	4	1	0.679507	EIF2S3
FANCM-MHF complex	CC	4	1	0.679507	CENPX
ciliary inversin compartment	CC	4	1	0.679507	NPHP3
NLRP1 inflammasome complex	CC	4	1	0.679507	PYCARD
cytoplasmic side of early endosome membrane	CC	4	1	0.679507	RAB21
VCB complex	CC	4	1	0.679507	ELOB
terminal web	CC	4	1	0.679507	PLS1
dendritic spine neck	CC	4	1	0.679507	FMR1
histone locus body	CC	4	1	0.679507	ZC3H8
Lsm1-7-Pat1 complex	CC	4	1	0.679507	LSM1
NELF complex	CC	4	1	0.679507	NELFB
cell body fiber	CC	4	1	0.679507	PENK
dense body	CC	4	1	0.679507	ACTG1
rod photoreceptor outer segment	CC	4	1	0.679507	ATP1A4
DNA replication factor A complex	CC	4	1	0.679507	RPA4
dentate gyrus mossy fiber	CC	4	1	0.679507	MICAL1
stereocilium membrane	CC	4	1	0.679507	MYO1C
I-kappaB/NF-kappaB complex	CC	4	1	0.679507	NFKB2
serine protease inhibitor complex	CC	4	1	0.679507	PLAT
signal recognition particle receptor complex	CC	4	1	0.679507	SRP9
Atg1/ULK1 kinase complex	CC	4	1	0.679507	ATG101
sarcoglycan complex	CC	4	1	0.679507	SGCB
Atg12-Atg5-Atg16 complex	CC	4	1	0.679507	ATG12
muscle thin filament tropomyosin	CC	4	1	0.679507	TPM4
postsynaptic density membrane	CC	57	13	0.682601	DLG1/EFNB2/GRID1/RNF10/SIGMAR1/ARC/LIN7C/LRFN1/LIN7B/LRFN4/LRFN3/ABHD17A/LRRC4B
sarcoplasmic reticulum	CC	57	13	0.682601	AGL/ASPH/ATP2A1/ATP2A2/CASQ1/FKBP1A/GSTM2/HK2/NOL3/HAX1/TMEM38A/JPH4/CMYA5
postsynaptic specialization	CC	258	61	0.684841	ARF1/ATP1A1/ADGRB1/DLG1/DVL1/EFNB2/DMTN/FABP5/FMR1/GPER1/GRID1/HNRNPD/NGFR/NTRK2/P2RY1/PALM/SRGN/PTEN/RPL7/RPL8/RPLP0/RPS3/RPS19/SPTBN1/TSC1/TSC2/NCK2/PKP4/PJA2/ARHGAP44/RNF10/ABI1/GPHN/SIGMAR1/LZTS1/PHB2/CLSTN1/SYT11/ARC/FLRT3/GIT1/DROSHA/ZDHHC2/ABI3/PLEKHA5/EGLN1/LIN7C/CHRNA10/GOPC/LRFN1/LIN7B/LRFN4/LRFN3/BAALC/GRIP2/ABHD17A/SHANK3/LRRC4B/TAMALIN/SAMD14/CNIH2
COPI-coated vesicle membrane	CC	18	4	0.686084	COPE/TMED3/TMED7/SCYL1
vesicle membrane	CC	1010	244	0.687487	ABCA3/ADRB2/AP1G1/APLP2/RHOB/ATP6V0B/ATP6V0A1/BCL2L1/CEACAM1/BSG/BST2/CA4/CAV1/SCARB1/AP1S1/AP2S1/CLCN5/CLCN6/CLTB/CLTC/DDOST/EPS15/FABP5/FCGR3B/GAA/GABRB3/GPER1/HLA-DQA1/HLA-DQB1/HLA-DRA/HLA-DRB3/HLA-DRB5/IFNGR2/CXCR2/IL15RA/INPP5B/ITGAV/LLGL1/MDM2/MYO1B/MYD88/MYO1C/MYO6/NTRK2/CHMP1A/PDE6D/PECAM1/PRCP/PSAP/PTPRB/PTPRN2/RAB13/RAB5C/RALA/SORT1/VPS52/SEC13/SH3GL1/PMEL/SLC2A5/SNCA/SPARC/STX1A/SYPL1/MAP3K7/TNFRSF1B/TRAF2/TRAF6/UBA1/WNT6/STAM/FZD4/HYAL3/EEA1/NCK2/HSD17B6/VAMP4/STX16/SNX4/SYNJ1/CPNE3/AP1G2/AP1M1/STBD1/ATG12/SYNGR2/SNAP29/STOML1/VPS4B/RAB3D/VPS26A/CLINT1/MLEC/ZFYVE16/RNF144A/SNX17/FIG4/PLIN3/RABEPK/ZMPSTE24/ABCA7/IFITM3/TAB1/VTI1B/UNC13B/YKT6/GIPC1/VAMP5/SEC24A/STARD3/CKAP4/STON1/SEC23IP/SNF8/SYNRG/COPE/RAB11FIP2/SEC31A/ENPP4/EPN2/CD93/RAB18/RAB21/MON2/GGA2/TAB2/GGA3/SYT11/VPS13A/ARC/WASHC4/ZDHHC17/ATP13A2/TMED3/ABCA5/ACAP2/TSPAN15/PLD3/SUN2/BRI3/GGA1/VPS4A/LAMTOR2/SNX8/EPN1/RHOD/SLC2A8/EHD4/TMED7/VPS36/APH1A/IRAK4/ZDHHC2/MARCHF2/SLC15A3/PLA1A/RAB14/NSG2/TMX3/TMEM106B/LAMTOR1/STX17/MCOLN3/UEVLD/PI4K2A/STAB2/SLC48A1/DENND4C/SCYL2/NECAP2/PSENEN/TMEM165/THSD1/SPPL2B/AGTRAP/GOPC/ABHD6/SCYL1/ARHGAP21/VPS18/ZFYVE28/RAP2C/MMP25/VPS33A/YIPF2/CHMP6/PLEKHF2/HPS6/LPCAT1/BAIAP2L2/RUFY1/FER1L4/DNAJC5/UBXN6/SLC35G2/CPTP/SNX27/TSPAN14/ABHD17A/ITCH/STARD3NL/SLA2/WDR83/VPS25/ACRBP/ZNRF1/MICALL1/WNT3A/FER1L5/SLC39A13/SYT12/CHMP7/MVB12A/ORMDL3/GBP5/NOSTRIN/SPNS2/TPRG1L/SGSM1/MITD1/SLC9B2/TEPSIN/CD300LG/SPACA6/CNIH3/SPAAR/CLEC12A/RHOV/RAB12/VMA21/ADGRG3/SLC17A8/TMEM9/CNIH2/MFSD8/TAB3/BTBD8/ATG9B/RAB43/TBC1D10C/LAMTOR4/UBAP1L/RNASEK/ANXA8
caspase complex	CC	9	2	0.693852	GPAA1/PIGK
NLS-dependent protein nuclear import complex	CC	9	2	0.693852	KPNA5/SNUPN
endoplasmic reticulum chaperone complex	CC	9	2	0.693852	P4HB/SDF2L1
G protein-coupled receptor complex	CC	9	2	0.693852	RAMP2/RAMP3
Golgi transport complex	CC	9	2	0.693852	COG1/COG7
symmetric synapse	CC	9	2	0.693852	PENK/NLGN3
chaperonin-containing T-complex	CC	9	2	0.693852	CCT7/CCT4
death-inducing signaling complex	CC	9	2	0.693852	TRADD/FADD
immunoglobulin complex	CC	9	2	0.693852	IGKC/IGLC2
phosphatidylinositol 3-kinase complex, class IA	CC	9	2	0.693852	PIK3R2/PIK3R3
phosphatidylinositol 3-kinase complex, class I	CC	9	2	0.693852	PIK3R2/PIK3R3
chromatoid body	CC	9	2	0.693852	CLOCK/TDRD6
U4 snRNP	CC	9	2	0.693852	SNRPB/SNRPD2
laminin complex	CC	9	2	0.693852	LAMB2/LAMB3
centriolar satellite	CC	100	23	0.694975	PCM1/PODXL/TEK/OFD1/RBM39/KEAP1/PJA2/SPAG5/CD2AP/PARD6A/ODF2L/CCDC14/UPF3B/TAF1D/CSPP1/FRMD8/HOOK3/IFT43/CCDC13/CCDC112/NLRC3/CCDC57/CCDC66
cytoplasmic vesicle membrane	CC	995	240	0.696385	ABCA3/ADRB2/AP1G1/APLP2/RHOB/ATP6V0B/ATP6V0A1/BCL2L1/CEACAM1/BSG/BST2/CA4/CAV1/SCARB1/AP1S1/AP2S1/CLCN5/CLCN6/CLTB/CLTC/DDOST/EPS15/FABP5/FCGR3B/GAA/GABRB3/GPER1/HLA-DQA1/HLA-DQB1/HLA-DRA/HLA-DRB3/HLA-DRB5/IFNGR2/CXCR2/IL15RA/INPP5B/ITGAV/LLGL1/MDM2/MYO1B/MYD88/MYO1C/MYO6/NTRK2/CHMP1A/PDE6D/PECAM1/PRCP/PSAP/PTPRB/PTPRN2/RAB13/RAB5C/RALA/SORT1/VPS52/SEC13/SH3GL1/PMEL/SLC2A5/SNCA/SPARC/STX1A/SYPL1/MAP3K7/TNFRSF1B/TRAF6/UBA1/WNT6/STAM/FZD4/HYAL3/EEA1/HSD17B6/VAMP4/STX16/SNX4/CPNE3/AP1G2/AP1M1/STBD1/ATG12/SYNGR2/SNAP29/STOML1/VPS4B/RAB3D/VPS26A/CLINT1/MLEC/ZFYVE16/RNF144A/SNX17/FIG4/PLIN3/RABEPK/ZMPSTE24/ABCA7/IFITM3/TAB1/VTI1B/UNC13B/YKT6/VAMP5/SEC24A/STARD3/CKAP4/STON1/SEC23IP/SNF8/SYNRG/COPE/RAB11FIP2/SEC31A/ENPP4/EPN2/CD93/RAB18/RAB21/MON2/GGA2/TAB2/GGA3/SYT11/VPS13A/ARC/WASHC4/ZDHHC17/ATP13A2/TMED3/ABCA5/ACAP2/TSPAN15/PLD3/SUN2/BRI3/GGA1/VPS4A/LAMTOR2/SNX8/EPN1/RHOD/SLC2A8/EHD4/TMED7/VPS36/APH1A/IRAK4/ZDHHC2/MARCHF2/SLC15A3/PLA1A/RAB14/NSG2/TMX3/TMEM106B/LAMTOR1/STX17/MCOLN3/UEVLD/PI4K2A/STAB2/SLC48A1/DENND4C/SCYL2/NECAP2/PSENEN/TMEM165/THSD1/SPPL2B/AGTRAP/GOPC/ABHD6/SCYL1/ARHGAP21/VPS18/ZFYVE28/RAP2C/MMP25/VPS33A/YIPF2/CHMP6/PLEKHF2/HPS6/LPCAT1/BAIAP2L2/RUFY1/FER1L4/DNAJC5/UBXN6/SLC35G2/CPTP/SNX27/TSPAN14/ABHD17A/ITCH/STARD3NL/SLA2/WDR83/VPS25/ACRBP/ZNRF1/MICALL1/WNT3A/FER1L5/SLC39A13/SYT12/CHMP7/MVB12A/ORMDL3/GBP5/NOSTRIN/SPNS2/TPRG1L/SGSM1/MITD1/SLC9B2/TEPSIN/CD300LG/SPACA6/CNIH3/SPAAR/CLEC12A/RHOV/RAB12/VMA21/ADGRG3/SLC17A8/TMEM9/CNIH2/MFSD8/TAB3/BTBD8/ATG9B/RAB43/TBC1D10C/LAMTOR4/UBAP1L/RNASEK/ANXA8
endonuclease complex	CC	36	8	0.699004	TARBP2/TSNAX/POP7/DROSHA/MUS81/RPP25L/AGO3/TSEN54
neuromuscular junction	CC	62	14	0.700896	APP/CRK/DLG1/ITGA3/LAMA2/LAMB2/NGFR/PRKAR1A/TUBA1A/SYNGR2/UNC13B/CD2AP/DNAJC5/STX1B
organelle subcompartment	CC	1221	295	0.703124	ABCA1/AP1G1/AMFR/APP/RHOC/ASPH/ATP2A1/ATP2A2/BAX/BNIP1/BSG/VPS51/CA4/CASQ1/CAV1/AP1S1/CLTB/CLTC/CYP1A1/CYP1A2/DAD1/DDOST/DHCR24/DLG1/DPAGT1/EXT2/FKBP1A/FUT1/GALNT2/GOLGA1/GOLGB1/GPER1/HLA-DQA1/HLA-DQB1/HLA-DRA/HLA-DRB3/HLA-DRB5/HSD17B2/DNAJB2/NDST1/IFNGR2/IL15RA/FADS3/LLGL1/CYP4F3/MAP3K5/MGST2/MYO1B/NFE2L1/NOTCH1/NOTCH3/PIGA/PIGC/PIK3C2A/FXYD3/PSKH1/RAB13/RPL27/RPS29/SORT1/VPS52/ATXN2/SEC13/ST3GAL2/PMEL/SQLE/SRP9/SSR2/SSR4/TM7SF2/TRAF2/EIPR1/UBA1/UFD1/VRK2/MOGS/CHST1/RDH16/VAMP4/STX16/B4GALT2/MBTPS1/GPAA1/SGPL1/AP1M1/PLOD3/STBD1/CH25H/PIGQ/SLC33A1/B4GALT5/COG1/PIGL/SPTLC2/EI24/PREPL/PITPNM1/GCC2/MLEC/EPM2AIP1/PJA2/RCE1/PIGK/PREB/BCAP31/ARFRP1/RNF41/TRIM13/RABEPK/ZMPSTE24/SIGMAR1/MARCHF6/EMC8/PEMT/CDIPT/TMEM147/CREB3/VTI1B/SEC24A/YIF1A/PNPLA6/STARD3/LMAN2/CKAP4/SLC27A4/TMED1/MAN1B1/B4GALT7/COPE/MGLL/GABARAPL2/ATG14/SEC31A/CLSTN1/RAB18/RAB21/DOP1A/GGA2/EMC1/GGA3/LPIN1/UBXN4/SYT11/VPS13A/DENND5A/DNMBP/UFL1/TMED3/AP4E1/ICMT/TRAM1/PLD3/FLRT3/FKBP8/DHRS7B/OSBPL3/GGA1/SLC39A1/ARFIP1/HTRA2/SPCS1/TMEM208/HOOK2/UBIAD1/NOX4/PNPLA8/ASAP1/DHH/TMED5/TMED7/UBXN1/TXNDC11/APH1A/RNFT1/NAGPA/ZDHHC2/SHISA5/MARCHF2/TEX264/UBE2J1/RAB14/NSG2/SARAF/INPP5K/GSAP/DPM3/CHPF2/TMX3/TMED9/RASIP1/TMEM132A/STX17/CCDC186/ATG2B/PLEKHJ1/TMEM33/SEC61A2/GOLPH3L/ACER3/PI4K2A/PIGV/TBC1D23/PSENEN/TMEM165/RAB5IF/ALG1/CYP26B1/AGPAT3/NCLN/GPR108/SPPL2B/PARP6/AGTRAP/SELENON/ATP8B2/TMCC3/HACE1/RELCH/STIM2/RDH14/ATG101/ELOVL1/NDRG4/PLEKHA3/CHID1/YIPF2/TMEM106C/TMEM38A/TRAPPC6A/RNF26/RETREG2/ALG13/LPCAT1/DNAJB14/PGAP1/VCPIP1/SLC66A2/LNPK/CLPTM1L/ANKRD13C/RAB1B/EMC6/ARMC10/ESYT3/STARD3NL/YIPF4/JPH4/JAGN1/ZDHHC12/ALG10/RAB2B/SYS1/YIF1B/SLC39A13/TMEM259/COG7/TMEM129/G6PC3/MARCHF9/PGAP3/TPTE2/TJAP1/ORMDL3/TMEM203/OSBPL5/OSBPL8/UBE2J2/B3GALT6/ZFAND2B/DIPK1B/SRXN1/PHETA1/TEPSIN/CREB3L4/CNIH3/PHETA2/PPM1L/XXYLT1/VKORC1L1/FAM91A1/TOR1AIP2/GIMAP1/VMA21/ARL5B/CNIH2/TMEM86B/B4GALNT3/EMC10/ATG9B/TRIM59/UBAC2/RAB43/TMEM41B/GOLGA8B/DNAJC25
extrinsic component of cytoplasmic side of plasma membrane	CC	58	13	0.708261	GNA11/GNAI1/GNAI2/GNAZ/GNB1/GNB2/GNG11/GNGT2/LCK/MYD88/TRAF6/GNA13/ESYT3
cytoplasmic side of plasma membrane	CC	143	33	0.710058	AP2S1/DLG1/GNA11/GNAI1/GNAI2/GNAZ/GNB1/GNB2/GNG11/GNGT2/LCK/MYD88/PALM/PGM5/MAP2K2/PTEN/PTPN7/S100A6/SLC4A1/SPTB/TRAF2/TRAF6/PKP4/TRADD/FADD/CYTH1/GNA13/RAB21/HTRA2/SHROOM4/ESYT3/CHMP7/MYZAP
endoribonuclease complex	CC	32	7	0.711711	TARBP2/TSNAX/POP7/DROSHA/RPP25L/AGO3/TSEN54
sarcoplasmic reticulum membrane	CC	32	7	0.711711	ASPH/ATP2A1/ATP2A2/CASQ1/FKBP1A/TMEM38A/JPH4
RNA polymerase II transcription repressor complex	CC	14	3	0.711914	MYC/CTNNBIP1/LIN54
mRNA cleavage and polyadenylation specificity factor complex	CC	14	3	0.711914	CPSF6/CPSF7/FIP1L1
glycoprotein complex	CC	14	3	0.711914	DMD/PGM5/SGCB
postsynaptic specialization membrane	CC	67	15	0.717636	DLG1/EFNB2/GRID1/RNF10/GPHN/SIGMAR1/ARC/LIN7C/CHRNA10/LRFN1/LIN7B/LRFN4/LRFN3/ABHD17A/LRRC4B
nuclear ubiquitin ligase complex	CC	41	9	0.718024	CDC27/PHC1/PHC2/UBE2S/FZR1/ANAPC7/ANAPC11/PHC3/CBX2
protein kinase complex	CC	127	29	0.724393	CCND1/CCND3/CCNG2/CCNT2/CDK2/CDK4/CDKN1A/CDKN2D/MAP3K5/PRKAA1/PRKAB1/PRKAB2/PRKAR1A/PRKAR2A/PRKAR2B/PRKCI/STK11/CCNK/TBKBP1/TANK/PYCARD/PARD6A/CCNL1/ATG101/PARD6G/PARD6B/CCNQ/ACVR1C/CCNY
transport vesicle membrane	CC	182	42	0.727539	AP1G1/ATP6V0A1/BCL2L1/CEACAM1/CA4/AP1S1/CLTB/CLTC/HLA-DQA1/HLA-DQB1/HLA-DRA/HLA-DRB3/HLA-DRB5/PTPRN2/SEC13/SNCA/STX1A/SYPL1/STX16/AP1G2/AP1M1/SYNGR2/VTI1B/UNC13B/SEC24A/SEC23IP/SYNRG/SEC31A/TMED7/STX17/FER1L4/DNAJC5/SLC35G2/ZNRF1/FER1L5/SYT12/TPRG1L/SLC9B2/CNIH3/VMA21/SLC17A8/CNIH2
perinuclear endoplasmic reticulum	CC	19	4	0.729105	BCAP31/TRIM13/OSBPL3/NOX4
preribosome, large subunit precursor	CC	19	4	0.729105	EBNA1BP2/BOP1/MRTO4/NIP7
DNA polymerase complex	CC	19	4	0.729105	POLD1/POLD2/POLG/POLD4
plasma lipoprotein particle	CC	19	4	0.729105	CETP/LCAT/APOL1/LSR
lipoprotein particle	CC	19	4	0.729105	CETP/LCAT/APOL1/LSR
complex of collagen trimers	CC	19	4	0.729105	COL4A1/COL4A2/COL7A1/COL28A1
RISC complex	CC	37	8	0.729838	TARBP2/LIMD1/AGO3/NEAT1/MIR126/MIR186/MIR7-1/MIR590
RNAi effector complex	CC	37	8	0.729838	TARBP2/LIMD1/AGO3/NEAT1/MIR126/MIR186/MIR7-1/MIR590
cytoplasmic ribonucleoprotein granule	CC	216	50	0.733317	CTSG/FMR1/HNRNPU/ISG20/CNOT2/POLR2G/PSMC3/RPLP0/RPS6/ATXN2/TIA1/TIAL1/TUBA1A/SOCS1/LIMD1/EIF4E2/CLOCK/PUM1/PAN2/HELZ/USP3/HAX1/NXF1/CELF1/POLI/ATXN2L/ARC/TUT4/PUM2/TARDBP/LSM4/GIGYF2/LSM1/HIPK2/XRN1/LARP1B/UBAP2/RPTOR/NUFIP2/NFKBIZ/ZFAND1/PABPC1L/MCRIP2/HELZ2/WTIP/RC3H1/AGO3/TDRD6/YTHDF3/PAN3
sperm flagellum	CC	85	19	0.734978	AK1/ATP1A1/ATP1A4/CALM3/ACE/PRKAR1A/HYAL3/ABHD2/VPS13A/TTLL3/RSPH6A/EFCAB2/CFAP70/SEPTIN12/SLC9B2/DNAH2/CFAP58/ENKUR/SAXO2
ribonucleoprotein granule	CC	233	54	0.736346	CTSG/FMR1/HNRNPU/ISG20/CNOT2/POLR2G/PSMC3/RPLP0/RPS6/ATXN2/TIA1/TIAL1/TUBA1A/SOCS1/LIMD1/TBRG4/EIF4E2/CLOCK/PUM1/PAN2/HELZ/USP3/HAX1/NXF1/CELF1/POLI/ATXN2L/DHX30/ARC/TUT4/PUM2/TARDBP/LSM4/GIGYF2/LSM1/HIPK2/XRN1/LARP1B/DDX28/UBAP2/RPTOR/NUFIP2/NFKBIZ/YTHDC2/ZFAND1/PABPC1L/MCRIP2/HELZ2/WTIP/RC3H1/AGO3/TDRD6/YTHDF3/PAN3
synaptic membrane	CC	254	59	0.737303	APBA1/CDH8/CLTB/DLG1/DMD/DNM1/EFNB2/EPHB2/FMR1/GABRB3/GABRE/GABRR2/GPER1/GRID1/ITGA3/KCNA3/KCNJ8/P2RY1/PDE2A/PTPRA/NECTIN1/RALA/STX1A/TRPV1/SYNJ1/RNF10/GPHN/SIGMAR1/UNC13B/NTNG1/CLSTN1/SYT11/ARC/ZDHHC17/FLRT3/APH1A/NLGN3/LIN7C/PI4K2A/PSENEN/ZC4H2/CHRNA10/ABHD6/GPR158/LRFN1/LIN7B/LRFN4/LRFN3/GRIP2/ABHD17A/TMUB1/SYDE2/SHANK3/LRRC4B/FCHO2/CNIH3/TAMALIN/CNIH2/NDUFS7
postsynaptic membrane	CC	162	37	0.742483	DLG1/DMD/EFNB2/EPHB2/FMR1/GABRB3/GABRE/GABRR2/GRID1/ITGA3/KCNA3/P2RY1/TRPV1/RNF10/GPHN/SIGMAR1/CLSTN1/ARC/FLRT3/NLGN3/LIN7C/ZC4H2/CHRNA10/ABHD6/GPR158/LRFN1/LIN7B/LRFN4/LRFN3/GRIP2/ABHD17A/TMUB1/SHANK3/LRRC4B/CNIH3/TAMALIN/CNIH2
nuclear replication fork	CC	33	7	0.743446	POLD1/POLD2/RPA4/ETAA1/SMARCAD1/POLD4/MUS81
organelle outer membrane	CC	217	50	0.745797	ATP5MC2/ATP5MC3/BAD/BAK1/BAX/BCL2L1/BNIP1/TSPO/CNP/ATF2/NIPSNAP2/HK2/OPA1/PDE2A/RPS6KB1/TUFM/WASF1/SIGMAR1/TOMM40/HAX1/VAT1/PHB2/SPART/LPIN1/VPS13A/UFL1/MTCH1/SAMM50/LETMD1/RHOD/FIS1/MIEF1/STARD7/FUNDC2/NLRX1/MYO19/COASY/CPTP/ARMC10/TOMM40L/COX14/ITPRIP/SLC25A46/MICOS13/SYNE3/PGAM5/PLD6/MTX3/MICOS10/PIGBOS1
stereocilium bundle	CC	42	9	0.746031	RHOC/IDO1/MYO1C/PLS1/TRIOBP/TWF2/TMC1/LOXHD1/TPRN
blood microparticle	CC	77	17	0.74724	A2M/ACTG1/C9/GSN/HBA1/HBA2/HBB/HBG2/IGKC/IGLC2/KRT1/MSN/PFN1/SLC4A1/APOL1/FCN3/DNPEP
ribonuclease MRP complex	CC	10	2	0.750538	POP7/RPP25L
contractile ring	CC	10	2	0.750538	ALKBH4/PDXP
palmitoyltransferase complex	CC	10	2	0.750538	SPTLC2/ORMDL3
TRAPPII protein complex	CC	10	2	0.750538	TRAPPC2L/TRAPPC5
voltage-gated sodium channel complex	CC	10	2	0.750538	SCN4B/SCN5A
axonemal dynein complex	CC	10	2	0.750538	CFAP70/DNAH2
chromosome, telomeric repeat region	CC	10	2	0.750538	RIF1/CTC1
enzyme activator complex	CC	15	3	0.7574	LAMTOR2/LAMTOR1/LAMTOR4
stereocilium	CC	38	8	0.75845	RHOC/MYO1C/PLS1/TRIOBP/TWF2/TMC1/LOXHD1/TPRN
CCAAT-binding factor complex	CC	5	1	0.758871	NFYB
junctional membrane complex	CC	5	1	0.758871	JPH4
uniplex complex	CC	5	1	0.758871	MICU3
zona pellucida receptor complex	CC	5	1	0.758871	CCT4
intercellular canaliculus	CC	5	1	0.758871	STARD10
fibrinogen complex	CC	5	1	0.758871	FGL1
CBM complex	CC	5	1	0.758871	CARD10
postsynaptic cytoskeleton	CC	5	1	0.758871	CTTNBP2
cholinergic synapse	CC	5	1	0.758871	CHRNA10
proximal dendrite	CC	5	1	0.758871	GIGYF2
outer dynein arm	CC	5	1	0.758871	CFAP70
cone photoreceptor outer segment	CC	5	1	0.758871	GUCA1B
sperm annulus	CC	5	1	0.758871	SEPTIN12
FACIT collagen trimer	CC	5	1	0.758871	COL9A3
alveolar lamellar body	CC	5	1	0.758871	ABCA3
cerebellar mossy fiber	CC	5	1	0.758871	LRRC4B
dystroglycan complex	CC	5	1	0.758871	SGCB
nuclear stress granule	CC	5	1	0.758871	TIA1
Weibel-Palade body	CC	5	1	0.758871	VWF
aryl hydrocarbon receptor complex	CC	5	1	0.758871	AIP
Mon1-Ccz1 complex	CC	5	1	0.758871	MON1A
neurofilament	CC	5	1	0.758871	CLDN11
cell pole	CC	5	1	0.758871	PI4K2A
dendritic filopodium	CC	5	1	0.758871	FMR1
dendritic spine head	CC	5	1	0.758871	GPER1
signal peptidase complex	CC	5	1	0.758871	SPCS1
endoplasmic reticulum tubular network membrane	CC	5	1	0.758871	LNPK
tubular endosome	CC	5	1	0.758871	VPS26A
membrane attack complex	CC	5	1	0.758871	C9
NatA complex	CC	5	1	0.758871	NAA16
integrin complex	CC	29	6	0.759366	ITGA3/ITGA9/ITGAV/ITGB5/ITGB8/TSPAN32
sperm midpiece	CC	29	6	0.759366	ATP1A4/CALM3/ACE/HYAL3/VPS13A/CFAP58
synaptic vesicle	CC	159	36	0.759828	APBA1/APP/ATP6V0A1/BCL2L1/BDNF/CLCN5/CLTB/PENK/PTPRN2/RAB13/SNCA/STX1A/SYPL1/STX16/SYNGR2/RAB3D/VTI1B/UNC13B/RABAC1/GIPC1/STON1/SYT11/APH1A/TMED9/FER1L4/DNAJC5/SLC35G2/CTTNBP2/ZNRF1/FER1L5/SYT12/TPRG1L/SLC9B2/RAB12/SLC17A8/BTBD8
site of double-strand break	CC	82	18	0.760411	ATF2/H2AX/MRE11/XRCC4/RNF8/ARPC4/ACTR2/SMC5/UFL1/RPA4/RNF138/MBTD1/RIF1/ZGRF1/RAD18/SMARCAD1/NABP1/CYREN
telomerase holoenzyme complex	CC	20	4	0.767542	HNRNPU/SNRPB/NOP10/NHP2
autophagosome	CC	104	23	0.767694	GAA/MYO6/CHMP1A/PEG3/ATG12/SNAP29/GABARAPL2/ATG14/ATP13A2/TECPR1/UBQLN2/TEX264/STX17/MCOLN3/VPS18/VPS33A/CHMP6/TBC1D17/MAP1LC3A/CHMP7/TP53INP1/RAB12/ATG9B
cell division site	CC	65	14	0.768896	RHOB/RHOC/ICAM2/NF2/PKN1/PKN2/RALA/PITPNM1/DCTN3/RAB21/PDXP/KATNBL1/TMEM250/SEPTIN12
outer membrane	CC	219	50	0.769689	ATP5MC2/ATP5MC3/BAD/BAK1/BAX/BCL2L1/BNIP1/TSPO/CNP/ATF2/NIPSNAP2/HK2/OPA1/PDE2A/RPS6KB1/TUFM/WASF1/SIGMAR1/TOMM40/HAX1/VAT1/PHB2/SPART/LPIN1/VPS13A/UFL1/MTCH1/SAMM50/LETMD1/RHOD/FIS1/MIEF1/STARD7/FUNDC2/NLRX1/MYO19/COASY/CPTP/ARMC10/TOMM40L/COX14/ITPRIP/SLC25A46/MICOS13/SYNE3/PGAM5/PLD6/MTX3/MICOS10/PIGBOS1
transporter complex	CC	257	59	0.770775	ATP1A1/ATP12A/ATP1A4/ATP2A1/ATP6V0B/CALM3/CYC1/FKBP1A/GABRB3/GABRE/GABRR2/KCNA3/KCNG1/KCNJ8/KCNJ14/NDUFA1/NDUFA2/NDUFA4/NDUFA5/NDUFA7/NDUFA8/NDUFAB1/NDUFB2/NDUFB7/NDUFB8/NDUFB9/NDUFC1/NDUFV1/NDUFS4/NDUFS6/NDUFS8/PEX13/PTPA/SCN4B/SCN5A/TRPC3/TRPC6/UQCRC1/UQCRFS1/UQCR11/TIMM13/TIMM10/UQCRQ/KCNMB4/NDUFA13/NDUFB11/ATP8B2/ABHD6/CACHD1/ORAI1/NDUFA11/CNIH3/PKD1L1/LRRC55/SLC17A8/CNIH2/BEST4/MICU3/NDUFS7
intercalated disc	CC	43	9	0.772061	DLG1/GJA5/PGM5/PKP2/SCN4B/SCN5A/YWHAH/VAMP5/RANGRF
synaptic vesicle membrane	CC	87	19	0.772655	ATP6V0A1/BCL2L1/CLTB/PTPRN2/SNCA/STX1A/SYPL1/STX16/SYNGR2/UNC13B/FER1L4/DNAJC5/SLC35G2/ZNRF1/FER1L5/SYT12/TPRG1L/SLC9B2/SLC17A8
exocytic vesicle membrane	CC	87	19	0.772655	ATP6V0A1/BCL2L1/CLTB/PTPRN2/SNCA/STX1A/SYPL1/STX16/SYNGR2/UNC13B/FER1L4/DNAJC5/SLC35G2/ZNRF1/FER1L5/SYT12/TPRG1L/SLC9B2/SLC17A8
serine/threonine protein kinase complex	CC	113	25	0.77405	CCND1/CCND3/CCNG2/CCNT2/CDK2/CDK4/CDKN1A/CDKN2D/PRKAR1A/PRKAR2A/PRKAR2B/PRKCI/STK11/CCNK/TBKBP1/TANK/PYCARD/PARD6A/CCNL1/ATG101/PARD6G/PARD6B/CCNQ/ACVR1C/CCNY
microtubule associated complex	CC	126	28	0.775808	DYNC1I2/DYNC1LI2/KIF25/TPR/PEA15/DNAH11/SNX4/MAP7/RANBP9/ACTR1B/DNAL4/KATNB1/DCTN2/KIF1C/DCTN3/KIF13B/NUDCD3/DCTN4/HAUS6/HAUS2/SHTN1/HAUS3/KATNBL1/DYNLRB2/DYNC2I2/CFAP70/DNAH14/DNAH2
endoplasmic reticulum	CC	1608	386	0.778053	ABCA1/ACAT1/AGL/AMFR/APBB1/APLP2/APP/RHOC/ARHGAP5/ARSB/ARSD/ASPH/ATP1A1/ATP2A1/ATP2A2/BAK1/BAX/BCL2L1/BDNF/BGLAP/BNIP1/BSG/TSPO/CA4/CASQ1/CAV1/CD3E/COL4A1/COL4A2/COL7A1/COL9A3/CST3/CTSW/CYP1A1/CYP1A2/DAD1/DDOST/DHCR24/DIAPH2/DLG1/DNASE1L1/DPAGT1/EEF1G/EXT2/F8/FKBP1A/GALNT2/GLUD1/GNAZ/CCR10/GPER1/GPX7/GSTM2/HK2/HLA-DQA1/HLA-DQB1/HLA-DRA/HLA-DRB3/HLA-DRB5/HSD17B2/DNAJB2/IFIT2/IFNGR2/IGFBP4/IGFBP5/IGFBP7/IL15RA/ITPKB/KDR/LAMB2/LGALS1/FADS3/LOXL2/LRPAP1/CYP4F3/MAP3K5/MGST2/NDUFB8/NFE2L1/NOTCH1/NOTCH3/NUCB1/P4HB/PDE2A/PDE9A/PDGFB/PENK/PIGA/PIGC/FXYD3/MAP2K2/PSKH1/RPL10/RPL13/RPL18/RPL24/RPL27/RPL27A/RPLP0/RPS3/RPS6/RPS7/RPS8/RPS21/RPS29/SORT1/SCN5A/SEC13/PMEL/SQLE/SRP9/SSR2/SSR4/HSPA13/TM7SF2/TMF1/TRAF2/UBA1/UBE2G2/UFD1/VRK2/VWF/WNT6/MOGS/CUBN/HYAL3/SPARCL1/NCK2/TPST2/APOL1/RDH16/HSD17B6/HYAL2/MBTPS1/GPAA1/CES2/SGPL1/PLOD3/STBD1/NOL3/CH25H/PIGQ/SLC33A1/PIGL/SPTLC2/EI24/PITPNM1/MLEC/KEAP1/EPM2AIP1/PJA2/RCE1/ABI1/PDCD6IP/PIGK/PREB/BCAP31/RNF41/TRIM13/MSLN/ZMPSTE24/STUB1/SIGMAR1/MARCHF6/B3GALT5/EMC8/ABCA7/PEMT/CDIPT/TMEM147/HAX1/CREB3/VTI1B/SYNCRIP/AGR2/YKT6/KIF1C/SEC24A/USP20/YIF1A/PNPLA6/STARD3/LMAN2/CKAP4/SLC27A4/TMED1/RER1/PRSS23/SEC23IP/MAN1B1/PARK7/COPE/FKBP9/MGLL/GABARAPL2/VASH1/ATG14/SEC31A/CLSTN1/RAB18/RAB21/EMC1/LPIN1/UBXN4/VPS13A/MGRN1/UFL1/TMED3/ICMT/TRAM1/POFUT1/TSPAN15/CLDN14/HSPBP1/PLD3/SDF2L1/FLRT3/FKBP8/SUMF2/DHRS7B/OSBPL3/GIGYF2/SLC39A1/TOR1B/HTRA2/TOR2A/SPCS1/RANGRF/TMEM208/PYCARD/USP25/UBIAD1/NENF/EHD4/NOX4/PNPLA8/DHH/TMED5/TMED7/FIS1/UBXN1/TXNDC11/APH1A/RNFT1/SDF4/ZDHHC2/SHISA5/MARCHF2/CD320/ZDHHC3/TEX264/UBE2J1/RAB14/SARAF/TRAPPC2L/INPP5K/P2RY13/DPM3/TMX3/TMED9/TMEM132A/STX17/ATG2B/TMEM33/SEC61A2/TMEM100/ACER3/PIGV/EDEM2/PSENEN/RAB5IF/MYDGF/ALG1/CYP26B1/AGPAT3/NCLN/SPPL2B/PARP6/ADAMTS9/AGTRAP/SELENON/ATP8B2/TMCC3/HACE1/STIM2/RDH14/ATG101/TOR3A/HS1BP3/SIL1/ELOVL1/FNDC4/YTHDC2/VWA1/NDRG4/TMEM106C/TMEM38A/TRAPPC6A/RNF26/RETREG2/CRELD2/PLEKHF2/HPS6/ALG13/LPCAT1/DNAJB14/PGAP1/VCPIP1/ULBP2/COL18A1/LNPK/CLPTM1L/TXNDC5/ANKRD13C/TSPAN14/RAB1B/EMC6/CCDC3/ARMC10/ESYT3/TMTC1/STARD3NL/ZDHHC18/YIPF4/JPH4/GHDC/JAGN1/LINC01547/ZDHHC12/ALG10/RAB2B/WNT3A/YIF1B/SLC39A13/TMEM259/TMEM129/G6PC3/PGAP3/TPTE2/ORMDL3/TMEM203/OSBPL5/OSBPL8/UBE2J2/TRAPPC5/UBXN10/FCRLB/ZFAND2B/UBXN2B/DIPK1B/SRXN1/LACC1/CREB3L4/CNIH3/PPM1L/XXYLT1/FGD5/VKORC1L1/GIMAP8/TMTC3/SYNE3/TOR1AIP2/UBXN2A/GIMAP1/CMYA5/VMA21/LEMD2/CNIH2/ZDHHC24/TMEM86B/MAMDC2/TAB3/CAVIN1/EMC10/RNF149/ATG9B/TRIM59/UBAC2/JMJD8/COL28A1/ZDHHC21/TMEM41B/CDNF/C18orf32/DNAJC25/TRAPPC3L
endoplasmic reticulum exit site	CC	25	5	0.778355	PDCD6IP/PREB/SEC24A/SEC31A/TMED5
smooth endoplasmic reticulum	CC	25	5	0.778355	APP/CASQ1/RPL10/STX17/JPH4
SWI/SNF complex	CC	25	5	0.778355	SMARCC2/SS18/BCL7C/BCL7B/ARID2
germ cell nucleus	CC	48	10	0.784503	CDK2/H2AX/TAF10/TBP/TRIM24/YAP1/TCFL5/PATZ1/ANKRD17/SYCP2L
male germ cell nucleus	CC	39	8	0.784837	CDK2/H2AX/TAF10/TBP/TRIM24/TCFL5/PATZ1/ANKRD17
Cul4-RING E3 ubiquitin ligase complex	CC	30	6	0.789031	CUL4B/FBXW5/DCAF16/COP1/DCAF17/DCAF4L1
transport vesicle	CC	343	79	0.790434	AP1G1/APBA1/APP/ATP6V0A1/BCL2L1/BDNF/CEACAM1/CA4/AP1S1/CLCN5/CLTB/CLTC/HLA-DQA1/HLA-DQB1/HLA-DRA/HLA-DRB3/HLA-DRB5/IGF1/PENK/PTPRN2/RAB13/SORT1/SEC13/SNCA/STX1A/SYPL1/TMEM187/VAMP4/STX16/AP1G2/AP1M1/SYNGR2/RAB3D/PLIN3/RABEPK/VTI1B/UNC13B/RABAC1/YKT6/GIPC1/SEC24A/STON1/SEC23IP/SYNRG/COPE/SEC31A/SYT11/ATP13A2/TMED3/TMED7/APH1A/RAB14/TMED9/STX17/AP1AR/GOPC/TMEM168/YIPF2/PLEKHF2/NRSN2/FER1L4/DNAJC5/SLC35G2/RAB1B/CTTNBP2/ZNRF1/FER1L5/IL33/SYT12/GALNT15/TPRG1L/SLC9B2/CNIH3/RAB12/VMA21/SLC17A8/CNIH2/EXOC3L1/BTBD8
condensed chromosome, centromeric region	CC	170	38	0.792328	APC/CEBPB/CENPB/CENPC/DYNC1LI2/H3-3A/HNRNPU/ORC2/CHMP1A/SEC13/SMARCC2/SUMO3/TPR/ZNF207/MAD1L1/DCTN2/SPAG5/SUGT1/DCTN3/AHCTF1/SS18L1/TRAPPC12/DCTN4/PINX1/CENPQ/TEX14/NUP107/MIS12/CHMP6/CENPT/BOD1/CHMP7/ARID2/CENPX/SYCP2L/LRWD1/CHAMP1/NUP43
nucleocytoplasmic transport complex	CC	11	2	0.797927	KPNA5/SNUPN
pronucleus	CC	11	2	0.797927	TBP/RIF1
chromaffin granule	CC	11	2	0.797927	PENK/DNAJC5
platelet dense granule lumen	CC	11	2	0.797927	CTSW/CLEC3B
autolysosome	CC	11	2	0.797927	GAA/MAP1LC3A
manchette	CC	11	2	0.797927	LRGUK/SPAG17
inhibitory synapse	CC	11	2	0.797927	SYT11/NLGN3
exon-exon junction complex	CC	11	2	0.797927	UPF3B/PYM1
very-low-density lipoprotein particle	CC	11	2	0.797927	APOL1/LSR
triglyceride-rich plasma lipoprotein particle	CC	11	2	0.797927	APOL1/LSR
mediator complex	CC	35	7	0.799288	MED23/MED27/BCLAF1/THRAP3/MED15/MED29/BCLAF3
intermediate filament	CC	58	12	0.806526	GPER1/KRT1/KRT6A/KRT15/KRT81/KRT86/CLDN11/PKP2/PNN/VIM/MICAL1/LMNB2
Golgi lumen	CC	67	14	0.807884	APP/BGLAP/CSPG4/F8/LRPAP1/PDGFB/WNT6/SDC3/PPIL2/SDF4/RAB33B/WNT3A/MUC16/MUC19
terminal bouton	CC	26	5	0.808314	NTRK2/SYNJ1/UNC13B/AAK1/MICAL1
peroxisomal matrix	CC	40	8	0.809031	ACOX1/HMGCL/IDE/GRHPR/ACOT8/ACOT2/PRDX5/TYSND1
microbody lumen	CC	40	8	0.809031	ACOX1/HMGCL/IDE/GRHPR/ACOT8/ACOT2/PRDX5/TYSND1
presynapse	CC	413	95	0.814062	ACTG1/GRK2/AP1G1/APBA1/APP/ATP6V0A1/BCL2L1/BDNF/BRAF/CDH8/AP2S1/CLCN5/CLTB/DNM1/DVL1/EPHB2/FMR1/GDI1/GPER1/ITGA3/KCNA3/KCNJ8/NGFR/NTRK2/P2RY1/PDE2A/PENK/PPP1CA/PTPRN2/NECTIN1/RAB13/SH3GL1/SNCA/SNCG/STX1A/STXBP3/SYPL1/YWHAH/STX16/SNX4/SYNJ1/SYNJ2/SYNGR2/SNAP29/RAB3D/SNPH/ARHGAP44/VTI1B/UNC13B/RABAC1/GRAP/GIPC1/SRSF10/STON1/PARK7/PHB2/AAK1/NTNG1/SYT11/DNMBP/ZDHHC17/FLRT3/PNISR/GIT1/APH1A/PDZD11/NLGN3/TMED9/LIN7C/PI4K2A/PSENEN/GPR158/VPS18/LIN7B/MICAL1/LRFN3/FER1L4/DNAJC5/SLC35G2/RAB33B/CTTNBP2/ZNRF1/FBXL20/WNT3A/FER1L5/SYT12/LRRC4B/STX1B/FCHO2/TPRG1L/SLC9B2/EGFLAM/RAB12/SLC17A8/BTBD8
kinetochore	CC	159	35	0.814669	APC/CENPC/DYNC1LI2/H3-3A/HNRNPU/ORC2/CHMP1A/SEC13/SMARCC2/SUMO3/TPR/ZNF207/MAD1L1/DCTN2/SPAG5/SUGT1/DCTN3/AHCTF1/SS18L1/TRAPPC12/DCTN4/PINX1/CENPQ/TEX14/NUP107/MIS12/CHMP6/CENPT/BOD1/CHMP7/ARID2/CENPX/LRWD1/CHAMP1/NUP43
mitochondrial permeability transition pore complex	CC	6	1	0.818585	BAX
BRCA1-C complex	CC	6	1	0.818585	MRE11
nucleolar ribonuclease P complex	CC	6	1	0.818585	POP7
mitotic cohesin complex	CC	6	1	0.818585	RAD21
mitochondrial alpha-ketoglutarate dehydrogenase complex	CC	6	1	0.818585	BCKDHA
cuticular plate	CC	6	1	0.818585	SPTBN1
MSL complex	CC	6	1	0.818585	MSL3
smooth endoplasmic reticulum membrane	CC	6	1	0.818585	STX17
CD95 death-inducing signaling complex	CC	6	1	0.818585	FADD
astrocyte end-foot	CC	6	1	0.818585	SLC17A8
IkappaB kinase complex	CC	6	1	0.818585	PYCARD
protease inhibitor complex	CC	6	1	0.818585	PLAT
pICln-Sm protein complex	CC	6	1	0.818585	SNRPD2
multivesicular body, internal vesicle	CC	6	1	0.818585	PMEL
Cdc73/Paf1 complex	CC	6	1	0.818585	CDC73
activin receptor complex	CC	6	1	0.818585	ACVR1C
ripoptosome	CC	6	1	0.818585	FADD
paranodal junction	CC	6	1	0.818585	JAM3
Cul4B-RING E3 ubiquitin ligase complex	CC	6	1	0.818585	CUL4B
sperm head	CC	6	1	0.818585	ADAM20
cortical endoplasmic reticulum	CC	6	1	0.818585	ASPH
ankyrin-1 complex	CC	6	1	0.818585	SLC4A1
phosphatidylinositol 3-kinase complex, class III	CC	6	1	0.818585	ATG14
CCR4-NOT core complex	CC	6	1	0.818585	CNOT2
clathrin-sculpted vesicle	CC	6	1	0.818585	DNAJC5
clathrin-sculpted gamma-aminobutyric acid transport vesicle	CC	6	1	0.818585	DNAJC5
clathrin-sculpted gamma-aminobutyric acid transport vesicle membrane	CC	6	1	0.818585	DNAJC5
HFE-transferrin receptor complex	CC	6	1	0.818585	BMPR1A
chylomicron	CC	6	1	0.818585	LSR
sperm connecting piece	CC	6	1	0.818585	PRKAR1A
sorting endosome	CC	6	1	0.818585	KDR
specific granule membrane	CC	81	17	0.819582	CEACAM1/ITGAV/PTPRB/SLC2A5/TNFRSF1B/AP1M1/MLEC/CKAP4/CD93/LAMTOR2/LAMTOR1/MMP25/DNAJC5/TSPAN14/ORMDL3/CLEC12A/ADGRG3
focal adhesion	CC	393	90	0.821492	ACTG1/ARF1/RHOB/ARL2/ADGRB1/BSG/CAV1/CD81/CD151/CDH13/CLTC/CSPG4/EFNB2/EPHA2/GNB2/GSN/ILK/ITGA3/ITGAV/ITGB5/ITGB8/LMO7/MSN/RPL10A/P4HB/PDGFRB/PFN1/PGM5/PIK3R2/PRKAR2A/MAP2K2/PTPN12/PTPRA/NECTIN2/RALA/RPL3/RPL7/RPL8/RPL18/RPL19/RPL27/RPLP0/RPLP2/RPS3/RPS5/RPS7/RPS8/RPS10/RPS15/RPS16/RPS19/RPS29/RRAS/TEK/TSPAN4/TPM4/VIM/ZNF185/FZD1/STX16/CPNE3/WASF1/LIMD1/BCAR1/PDCD6IP/ARPC1B/ACTR2/PAK4/GNA13/AVIL/TSPAN9/TRIOBP/CDC42EP1/FAM107A/RAB21/RPL13A/FLRT3/GIT1/PARVB/NOX4/DCTN4/THSD1/CORO1B/SHROOM4/ARHGAP31/EPB41L5/ZFYVE21/ARPC5L/DOCK7/TADA1
presynaptic membrane	CC	112	24	0.82291	APBA1/CLTB/DNM1/EPHB2/FMR1/GPER1/ITGA3/KCNA3/KCNJ8/P2RY1/PDE2A/NECTIN1/STX1A/UNC13B/NTNG1/SYT11/ZDHHC17/APH1A/PI4K2A/PSENEN/GPR158/LRFN3/LRRC4B/FCHO2
extrinsic component of plasma membrane	CC	99	21	0.824941	APC/CDH5/CDH8/CDH13/GNA11/GNAI1/GNAI2/GNAZ/GNB1/GNB2/GNG11/GNGT2/LCK/MYD88/TRAF6/CUBN/DCHS1/RNF10/GNA13/IRAK4/ESYT3
lytic vacuole	CC	657	153	0.82548	ABCA3/ADA/ADRB2/AP1G1/TRIM23/ARSB/ARSD/ATP6V0B/ATP6V0A1/BST2/CD34/SCARB1/AP1S1/AP2S1/CLCN5/CLCN6/CLTC/CSPG4/CTSG/CTSV/CTSW/ACE/DDOST/EEF1A1/FABP5/GAA/GNA11/GNAI1/GNB1/GNB2/GUSB/GYG1/GZMB/HEXA/HLA-DQA1/HLA-DQB1/HLA-DRA/HLA-DRB3/HLA-DRB5/CXCR2/MAN2B1/MPO/MYO6/NAGA/NAGLU/NKG7/CHMP1A/PDE1C/PDGFRB/PRCP/PRF1/SRGN/PSAP/PYGB/RAB5C/SORT1/SEC13/SMPD1/SNCA/TCN2/TIAL1/TSC1/TSC2/UBA1/CUBN/HYAL3/IFITM1/VAMP4/HYAL2/CPNE3/AP1M1/USP6/SNAP29/RAB3D/VPS26A/SDC3/ACTR2/RAMP2/RAMP3/IFITM3/VTI1B/VAT1/STARD3/CKAP4/TAB2/GGA3/SYT11/VPS13A/ATP13A2/ABCA5/PLD3/BRI3/GCA/TECPR1/BBC3/VPS4A/LAMTOR2/PYCARD/SLC2A8/VPS36/MARCHF2/SLC15A3/ATRAID/RAB14/NSG2/TMEM106B/BORCS6/GDAP2/LAMTOR1/MCOLN3/PI4K2A/SLC48A1/TMEM165/SPPL2B/GOPC/ABHD6/RPTOR/ARRDC3/VPS18/RDH14/TINAGL1/VPS33A/CHID1/KXD1/CHMP6/HPS6/LPCAT1/DNAJC5/UBXN6/TXNDC5/ITM2C/STARD3NL/SPNS1/WDR24/MAP1LC3A/GNPTG/ZNRF1/HPS4/CHMP7/SHKBP1/MARCHF9/FNIP1/SLC36A4/OCIAD2/GPR155/SPAAR/RAB12/VMA21/ATP6V1C2/TMEM9/MFSD8/LAMTOR4/RNASEK
lysosome	CC	657	153	0.82548	ABCA3/ADA/ADRB2/AP1G1/TRIM23/ARSB/ARSD/ATP6V0B/ATP6V0A1/BST2/CD34/SCARB1/AP1S1/AP2S1/CLCN5/CLCN6/CLTC/CSPG4/CTSG/CTSV/CTSW/ACE/DDOST/EEF1A1/FABP5/GAA/GNA11/GNAI1/GNB1/GNB2/GUSB/GYG1/GZMB/HEXA/HLA-DQA1/HLA-DQB1/HLA-DRA/HLA-DRB3/HLA-DRB5/CXCR2/MAN2B1/MPO/MYO6/NAGA/NAGLU/NKG7/CHMP1A/PDE1C/PDGFRB/PRCP/PRF1/SRGN/PSAP/PYGB/RAB5C/SORT1/SEC13/SMPD1/SNCA/TCN2/TIAL1/TSC1/TSC2/UBA1/CUBN/HYAL3/IFITM1/VAMP4/HYAL2/CPNE3/AP1M1/USP6/SNAP29/RAB3D/VPS26A/SDC3/ACTR2/RAMP2/RAMP3/IFITM3/VTI1B/VAT1/STARD3/CKAP4/TAB2/GGA3/SYT11/VPS13A/ATP13A2/ABCA5/PLD3/BRI3/GCA/TECPR1/BBC3/VPS4A/LAMTOR2/PYCARD/SLC2A8/VPS36/MARCHF2/SLC15A3/ATRAID/RAB14/NSG2/TMEM106B/BORCS6/GDAP2/LAMTOR1/MCOLN3/PI4K2A/SLC48A1/TMEM165/SPPL2B/GOPC/ABHD6/RPTOR/ARRDC3/VPS18/RDH14/TINAGL1/VPS33A/CHID1/KXD1/CHMP6/HPS6/LPCAT1/DNAJC5/UBXN6/TXNDC5/ITM2C/STARD3NL/SPNS1/WDR24/MAP1LC3A/GNPTG/ZNRF1/HPS4/CHMP7/SHKBP1/MARCHF9/FNIP1/SLC36A4/OCIAD2/GPR155/SPAAR/RAB12/VMA21/ATP6V1C2/TMEM9/MFSD8/LAMTOR4/RNASEK
intercellular bridge	CC	77	16	0.826611	AAMP/CD34/ESRRA/GSTM2/PRKCI/RFXANK/UNC119/TUBB4A/FAM50B/NCAPH2/NGRN/TEX14/MICAL1/SNRNP25/KLHDC8B/TMEM9
cytoplasmic vesicle lumen	CC	267	60	0.827092	A2M/ADA/AGL/APP/APRT/ARSB/CTSG/CTSW/DNASE1L1/EEF1A1/EEF2/F8/FABP5/GSN/GSTP1/GUSB/GYG1/IGF1/LTF/MAN2B1/MPO/NME2/PDGFB/PENK/SRGN/PSMB1/PSMB7/PSMC3/PSMD3/PSMD12/PSMD13/PYGB/PYGL/S100A9/SPARC/LEFTY2/CLEC3B/VEGFC/VWF/GMFG/ACTR2/ACTR1B/VTI1B/VAT1/MAGED2/MMRN1/VPS13A/GCA/ARMC8/OSTF1/COMMD9/PYCARD/TEX264/GTPBP2/CAND1/C1orf35/TXNDC5/GHDC/LRG1/NHLRC2
microtubule organizing center	CC	741	173	0.829913	ACADS/APC/ARL2/ARL3/BCL2L1/CALM3/CDC27/CDK2/CRMP1/DYNC1I2/DYNC1LI2/GNAI1/GNAI2/H2AX/HK2/HNRNPU/KIF25/LCK/SMAD4/SMAD7/MAP3K11/ORC2/PCM1/CHMP1A/PIN1/PLAG1/PODXL/PPP2R5A/PPP4C/PRKAR1A/PRKAR2A/PRKAR2B/PKN2/PSKH1/PSMB4/PSMB5/RANBP1/RELB/RPS7/SKI/SNCG/NEK4/TCEA2/TEK/VIM/ZNF12/LUZP1/EVI5/AAAS/MAD1L1/UXT/OFD1/RUVBL1/SSNA1/GPAA1/HERC2/UNC119/LATS1/MAPKAPK2/SNAP29/VPS4B/RBM39/CEP135/CCP110/KEAP1/PJA2/PDCD6IP/NUBP2/ACTR1B/TOPORS/KATNB1/DCTN2/CCT4/SPAG5/USP20/JTB/CCDC85B/TRIOBP/CEP43/RABL2B/RASSF1/DCTN3/CEP152/CAPN7/CD2AP/PTPN23/TUBG2/VPS4A/RRP7A/EML4/CCDC22/GIT1/RGCC/GPSM2/SAC3D1/HOOK2/WRAP73/PARD6A/DCTN4/HOOK1/RAPGEF6/HAUS6/AHI1/FIGN/HAUS2/TBCCD1/RABL6/KIZ/KMT2E/RAD18/SPPL2B/SCYL1/ODF2L/CCDC14/ILRUN/UPF3B/CAPRIN2/TAF1D/CPLANE2/HAUS3/CEP97/KATNBL1/CSPP1/RABEP2/MZT2B/CDK5RAP3/UBXN6/TSGA10/B9D2/CEP44/TMUB1/DYNLRB2/FRMD8/FAM161A/HOOK3/LZTS2/RITA1/DYNC2I2/CCDC120/CEP95/BOD1/TPGS1/FANK1/MVB12A/IFT43/STX1B/CCDC124/CFAP70/UBXN2B/PROSER3/PPP4R2/SPICE1/CCDC13/CCDC112/CAMSAP1/TTLL11/CFAP58/SASS6/CCDC116/POLR3H/NLRC3/PPP1R35/LRWD1/SAXO2/CCDC57/CCDC141/CCDC66/CEP57L1/GEN1/CEP85L/MZT1/CCDC88C/MZT2A
perikaryon	CC	95	20	0.8307	APP/BGLAP/CRMP1/FMR1/NGFR/PDE9A/PENK/PPP1CA/RACK1/MCRS1/SYT11/GIGYF2/KLHL24/TMEM100/PI4K2A/CHRNA10/GJC2/SHTN1/TMEM266/SLC17A8
sperm principal piece	CC	17	3	0.830842	EFCAB2/SLC9B2/ENKUR
P granule	CC	17	3	0.830842	HELZ/HELZ2/TDRD6
pole plasm	CC	17	3	0.830842	HELZ/HELZ2/TDRD6
germ plasm	CC	17	3	0.830842	HELZ/HELZ2/TDRD6
costamere	CC	17	3	0.830842	DMD/PGM5/AHNAK2
ionotropic glutamate receptor complex	CC	17	3	0.830842	ABHD6/CNIH3/CNIH2
neurotransmitter receptor complex	CC	17	3	0.830842	ABHD6/CNIH3/CNIH2
vacuolar proton-transporting V-type ATPase complex	CC	22	4	0.831428	ATP6V0B/ATP6V0A1/ATP6V1C2/RNASEK
protein-lipid complex	CC	22	4	0.831428	CETP/LCAT/APOL1/LSR
endoplasmic reticulum tubular network	CC	27	5	0.834952	ASPH/RNF41/RAB18/PARP6/LNPK
peroxisomal membrane	CC	55	11	0.835125	ACOX1/MPV17/PEX1/PEX10/PEX13/MAP2K2/PXMP4/DHRS7B/PNPLA8/FIS1/TMEM135
microbody membrane	CC	55	11	0.835125	ACOX1/MPV17/PEX1/PEX10/PEX13/MAP2K2/PXMP4/DHRS7B/PNPLA8/FIS1/TMEM135
vesicle lumen	CC	268	60	0.835751	A2M/ADA/AGL/APP/APRT/ARSB/CTSG/CTSW/DNASE1L1/EEF1A1/EEF2/F8/FABP5/GSN/GSTP1/GUSB/GYG1/IGF1/LTF/MAN2B1/MPO/NME2/PDGFB/PENK/SRGN/PSMB1/PSMB7/PSMC3/PSMD3/PSMD12/PSMD13/PYGB/PYGL/S100A9/SPARC/LEFTY2/CLEC3B/VEGFC/VWF/GMFG/ACTR2/ACTR1B/VTI1B/VAT1/MAGED2/MMRN1/VPS13A/GCA/ARMC8/OSTF1/COMMD9/PYCARD/TEX264/GTPBP2/CAND1/C1orf35/TXNDC5/GHDC/LRG1/NHLRC2
nuclear pore nuclear basket	CC	12	2	0.837148	TPR/MAD1L1
septin ring	CC	12	2	0.837148	TMEM250/SEPTIN12
septin complex	CC	12	2	0.837148	TMEM250/SEPTIN12
MLL3/4 complex	CC	12	2	0.837148	UTY/PAXIP1
Golgi medial cisterna	CC	12	2	0.837148	YIPF2/B3GALT6
nuclear lamina	CC	12	2	0.837148	RNF220/LMNB2
early endosome	CC	366	83	0.839815	ADRB1/ADRB2/AP1G1/APP/RHOB/CAV1/AP1S1/CLCN5/DIAPH2/EPS15/GPER1/HLA-DRA/INPP5B/KDR/LLGL1/LTF/MYO1B/NF2/NTRK2/CHMP1A/MAP2K2/RAB5C/SORT1/SH3GL1/STAM/HYAL3/EEA1/HSD17B6/SNX4/AP1M1/VPS26A/ZFYVE16/SNX17/FIG4/RABGAP1L/ZMPSTE24/ABCA7/IFITM3/VTI1B/RAB21/MON2/GGA2/GGA3/ARC/MGRN1/WASHC4/VPS8/PLD3/PTPN23/GGA1/VPS4A/SNX8/RHOD/EHD4/APH1A/RAB14/NSG2/NEURL1B/CCDC93/PLEKHJ1/MCOLN3/PI4K2A/AP1AR/TMEM127/TMEM165/ARRDC3/VPS18/ZFYVE28/VPS33A/PLEKHA3/PLEKHF2/HPS6/RABEP2/RUFY1/UBXN6/SNX27/ITCH/WNT3A/VPS26B/PPP1R21/PHETA1/PHETA2/FGD5
leading edge membrane	CC	144	31	0.841141	APC/BMX/CSPG4/EEF1A1/EPHA2/GABRE/GPER1/ITGAV/MYO1C/MYO6/NF2/PDE9A/PLCG1/RPS3/SPTBN1/TRPV1/ARHGAP44/SH2D3C/ABCA7/FAM107A/PLXND1/WWC1/SH3YL1/PLEKHO1/INPP5K/TESC/PDXP/JCAD/EPB41L5/PLEKHA1/FGD5
motile cilium	CC	144	31	0.841141	AK1/ATP1A1/ATP1A4/CALM3/ACE/HIF1A/PRKAR1A/HYAL3/OFD1/SSNA1/DNAH11/ADAM15/STARD10/ABHD2/VPS13A/TTLL3/CFAP43/TSGA10/RSPH6A/EFCAB2/CFAP91/TPGS1/CFAP70/SEPTIN12/DNAH14/SLC9B2/DNAH2/CFAP58/SPAG17/ENKUR/SAXO2
lamellipodium	CC	183	40	0.841413	APBB1/APC/CSPG4/EPHA2/FGD1/GSN/ILK/ITGAV/ABLIM1/NF2/NME2/P4HB/PLCG1/PODXL/PKN2/PTPRM/RAB13/TSC1/WASF1/BCAR1/ABI1/HAX1/AVIL/TWF2/ABLIM3/PLXND1/FAM89B/GIT1/PHPT1/PARVB/ABI3/ABITRAM/TESC/BRK1/DUSP22/PDXP/CORO1B/ARHGAP31/SHTN1/FGD5
secretory granule lumen	CC	265	59	0.846266	A2M/AGL/APP/APRT/ARSB/CTSG/CTSW/DNASE1L1/EEF1A1/EEF2/F8/FABP5/GSN/GSTP1/GUSB/GYG1/IGF1/LTF/MAN2B1/MPO/NME2/PDGFB/PENK/SRGN/PSMB1/PSMB7/PSMC3/PSMD3/PSMD12/PSMD13/PYGB/PYGL/S100A9/SPARC/LEFTY2/CLEC3B/VEGFC/VWF/GMFG/ACTR2/ACTR1B/VTI1B/VAT1/MAGED2/MMRN1/VPS13A/GCA/ARMC8/OSTF1/COMMD9/PYCARD/TEX264/GTPBP2/CAND1/C1orf35/TXNDC5/GHDC/LRG1/NHLRC2
cell-substrate junction	CC	401	91	0.848265	ACTG1/ARF1/RHOB/ARL2/ADGRB1/BSG/CAV1/CD81/CD151/CDH13/CLTC/CSPG4/DMD/EFNB2/EPHA2/GNB2/GSN/ILK/ITGA3/ITGAV/ITGB5/ITGB8/LMO7/MSN/RPL10A/P4HB/PDGFRB/PFN1/PGM5/PIK3R2/PRKAR2A/MAP2K2/PTPN12/PTPRA/NECTIN2/RALA/RPL3/RPL7/RPL8/RPL18/RPL19/RPL27/RPLP0/RPLP2/RPS3/RPS5/RPS7/RPS8/RPS10/RPS15/RPS16/RPS19/RPS29/RRAS/TEK/TSPAN4/TPM4/VIM/ZNF185/FZD1/STX16/CPNE3/WASF1/LIMD1/BCAR1/PDCD6IP/ARPC1B/ACTR2/PAK4/GNA13/AVIL/TSPAN9/TRIOBP/CDC42EP1/FAM107A/RAB21/RPL13A/FLRT3/GIT1/PARVB/NOX4/DCTN4/THSD1/CORO1B/SHROOM4/ARHGAP31/EPB41L5/ZFYVE21/ARPC5L/DOCK7/TADA1
ficolin-1-rich granule	CC	171	37	0.851035	AGL/APEH/ARSB/ATP6V0A1/CST3/EEF1A1/EEF2/GAA/GSN/GSTP1/GUSB/GYG1/HBB/KRT1/NME2/PRCP/PSMB1/PSMB7/PSMC3/PSMD3/PSMD12/PSMD13/PTPRN2/PYGL/STBD1/GMFG/ACTR2/ACTR1B/ENPP4/CD93/OSTF1/COMMD9/LAMTOR1/CAND1/C1orf35/LRG1/TBC1D10C
chromosome	CC	1471	348	0.85497	ACTG1/APC/ATF1/BACH1/BCL6/BYSL/CDK2/CDK4/CEBPB/CEBPD/CENPB/CENPC/RCC1/CHD1/ATF2/CREM/DFFA/DYNC1LI2/DVL3/PHC1/PHC2/ELK3/ELK4/NR2F6/ERF/ERG/ESRRA/ETS1/EZH1/FANCA/BPTF/FANCF/FOXF1/FOXF2/FOXD1/FLI1/FMR1/FOSB/GABPA/H2AX/H3-3A/HDAC1/HELLS/HIC1/HIF1A/HLX/HNRNPA2B1/HNRNPU/HOXB6/HOXB7/HSF2/HSF4/FOXN2/RBPJ/FOXK2/LOXL2/LYL1/SMAD2/SMAD4/SMAD6/SMAD7/SMAD9/MAF/MEOX2/MNT/MRE11/MSX1/MYC/NFATC1/NFE2L1/NFKB2/NFX1/NFYB/ORC2/CHMP1A/PKNOX1/EXOSC9/EXOSC10/POLD1/POLD2/POLR2A/PPP1CA/PPP2R5A/PPP4C/PRKAA1/RAD21/ARID4A/RBBP4/RBL1/RELB/RFC2/RFC5/RFX3/RFX5/RGS12/RORA/SALL1/ATXN7/SEC13/SFPQ/SMARCC2/SUMO3/SOX12/SP2/SP4/SRF/SS18/STAT2/STAT3/TAF1/TAF2/TAF6/TAF10/MAP3K7/TBP/TCF4/TCF3/TCF7L2/TCF15/MLX/TEAD4/TEF/TFAP2A/TFDP1/TPR/HIRA/NR1H2/XIST/XRCC4/ZFX/ZFY/ZNF207/TUBA1A/DEK/CUL5/CDK2AP1/NRIP1/H2AC6/MAD1L1/TEAD2/OGT/RRP1/RUVBL1/TRIM24/BANF1/BUD31/PRPF4B/MBD2/H1-10/RNF8/BCL7C/BCL7B/TSIX/RECQL5/CLOCK/CREB5/JADE3/SETDB1/ZBED4/TELO2/SUPT7L/USP3/THOC1/ZBTB33/NR1H3/ARPC4/ACTR2/ALYREF/TSHZ1/KLF2/EMG1/MCRS1/ZNHIT1/HMGN4/TADA3/CREB3/NCOA2/DEAF1/DCTN2/MXD4/SPAG5/NFAT5/TCFL5/WDR4/BRD8/SUGT1/MSL3/EBNA1BP2/CPSF6/KAT7/DCTN3/PARK7/FOXJ3/PAXIP1/PDS5B/ZBTB43/POGZ/SMC5/PDS5A/BOP1/UBR2/SIN3B/USP22/UFL1/ADNP/SIRT1/TARDBP/SF3B1/BRD4/SUZ12/MORC3/ZMYND8/SUN2/BRMS1/AHCTF1/L3MBTL1/SS18L1/ANKRD17/EPC2/LHX6/AKAP8L/ZNF330/HTRA2/CECR2/NCAPH2/REPIN1/GRHL1/RPA4/DONSON/HP1BP3/TRAPPC12/DCTN4/TEX264/UCHL5/ANAPC7/RNF138/GET4/ARID4B/C9orf78/MBD3/SOX18/ETAA1/EXOSC4/TET2/MBTD1/GATAD2A/NSD3/ADPRS/PINX1/NOL8/ZCWPW1/THAP1/CENPQ/RIF1/ZGRF1/HES6/SUPT20H/NHP2/H2AJ/FOXJ2/UBAP2/KMT2E/TEX14/RAD18/WRNIP1/EXOSC5/SMARCAD1/ATXN7L3/PRDM10/NUP107/THAP11/PBXIP1/PHF12/UVSSA/CALCOCO1/HES4/POLD4/ZNF410/CREBZF/BACH2/FIGNL1/SOX17/NABP1/CYREN/MIS12/THOC6/CDC73/SAP130/OBI1/CHMP6/SAP30L/ZNF768/QSER1/ACTR5/RMI1/CENPT/CTC1/MUS81/FBXO11/SP6/WDR82/THAP7/SF3B5/SOX7/GRWD1/KLF16/SLX4/MCM8/ZC3H8/ZBTB37/ZGPAT/CBX2/FBH1/TSPYL5/IL33/BOD1/CHMP7/FANK1/MBD6/KLHDC3/TADA1/AEBP2/POU5F2/KLF14/NACC2/ZBTB46/CREB3L4/COPS9/KANSL1L/PPP4R2/NFXL1/AGO3/ARID2/FAAP20/CENPX/ZSCAN4/LEMD2/SYCP2L/LRWD1/SPDYA/EBF3/MCM9/CHAMP1/NUP43/SWI5/ZC3H6/KMT5A/MAFA
caveola	CC	70	14	0.857029	BMPR1A/CAV1/SCARB1/CDH13/LIPE/SCN5A/SELE/CAVIN2/RANGRF/CD320/PLVAP/CAVIN3/CAVIN1/CAVIN4
microtubule plus-end	CC	23	4	0.857443	TBCB/SPAG5/GAS2L1/CLIP4
COPI-coated vesicle	CC	23	4	0.857443	COPE/TMED3/TMED7/SCYL1
A band	CC	23	4	0.857443	PPP2R5A/SPTBN1/LRRC39/CMYA5
cornified envelope	CC	28	5	0.858477	KRT1/PKP2/PKP4/SCEL/PKP3
apicolateral plasma membrane	CC	18	3	0.859794	PALM/THBD/CLDN5
dendrite membrane	CC	18	3	0.859794	GABRE/GPER1/TRPV1
platelet dense granule	CC	18	3	0.859794	CTSW/CLEC3B/HPS4
axonemal microtubule	CC	18	3	0.859794	TUBA1A/ENKUR/SAXO2
kinetochore microtubule	CC	18	3	0.859794	CHMP1A/CHMP6/CHMP7
ciliary base	CC	33	6	0.861257	PRKAR1A/PRKAR2A/PRKAR2B/NPHP3/CPLANE2/FANK1
extrinsic component of postsynaptic membrane	CC	7	1	0.863515	RNF10
dopaminergic synapse	CC	7	1	0.863515	SYT11
cohesin complex	CC	7	1	0.863515	RAD21
eukaryotic translation initiation factor 3 complex, eIF3m	CC	7	1	0.863515	EIF3I
H3 histone acetyltransferase complex	CC	7	1	0.863515	KAT7
NLRP3 inflammasome complex	CC	7	1	0.863515	PYCARD
DNA recombinase mediator complex	CC	7	1	0.863515	SWI5
mitochondrial crista	CC	7	1	0.863515	OPA1
varicosity	CC	7	1	0.863515	TNFRSF1B
microtubule minus-end	CC	7	1	0.863515	CAMSAP1
mitochondrial pyruvate dehydrogenase complex	CC	7	1	0.863515	PDHB
pyruvate dehydrogenase complex	CC	7	1	0.863515	PDHB
Barr body	CC	7	1	0.863515	H3-3A
Lewy body	CC	7	1	0.863515	GPX1
non-membrane-bounded organelle	CC	4210	1016	0.867717	AAMP/ACADS/ACTG1/AK1/APC/APP/ARF1/ARHGDIA/ARL2/ARL3/ATF1/ATP12A/ATP5F1B/BACH1/BCL2L1/BCL6/BNIP2/BYSL/C1QBP/VPS51/MRPL49/CALM3/CASP2/CASQ1/CAV1/KRIT1/CDC27/CDK2/CDK4/CDKN1A/CEBPB/CEBPD/CENPB/CENPC/RCC1/CHD1/TBCB/CLTC/COX10/ATF2/CREM/CRK/CRMP1/CTSG/DFFA/DIAPH2/DLG1/DMD/DNM1/DYNC1I2/DYNC1LI2/DVL1/DVL3/PHC1/PHC2/EEF1A1/ELK3/ELK4/DMTN/NR2F6/ERF/ERG/ESRRA/ETS1/EWSR1/EZH1/FANCA/BPTF/FANCF/FAU/FGD1/FHIT/FKBP1A/FOXF1/FOXF2/FOXD1/FLI1/FMR1/FOSB/FUS/GABPA/GNAI1/GNAI2/GPER1/GSN/H2AX/H3-3A/HDAC1/HELLS/HIC1/HIF1A/HK2/HLX/HNRNPA2B1/HNRNPU/HOXB6/HOXB7/HSF2/HSF4/FOXN2/MRPL58/RBPJ/CXCR2/FOXK2/ILK/IDO1/ISG20/ITPKB/KCNJ8/KIF25/KRT1/KRT6A/KRT15/KRT81/KRT86/RPSA/LCK/ABLIM1/LIPE/LLGL1/LOXL2/LYL1/SMAD2/SMAD4/SMAD6/SMAD7/SMAD9/MAF/MDM2/MEOX2/MAP3K11/MNT/MPG/MRE11/MYO1B/MSN/MSX1/MYC/MYH3/MYL5/MYL6/MYO1C/MYO6/NDUFA7/NEB/RPL10A/NF2/NFATC1/NFE2L1/NFKB2/NFX1/NFYB/SNU13/CNOT2/OPA1/ORC2/CLDN11/P4HB/PCM1/CHMP1A/PDE6D/PFDN5/PFN1/PGM5/PIN1/PKNOX1/PKP2/PLAG1/PLS1/EXOSC9/EXOSC10/PNN/PODXL/POLD1/POLD2/POLG/POLR2A/POLR2E/POLR2F/POLR2G/POLR2H/POLR2L/POLRMT/PPM1B/PPP1CA/PPP2R5A/PPP4C/SRGN/PRKAA1/PRKAR1A/PRKAR2A/PRKAR2B/PRKCI/PKN2/MAP2K2/PSKH1/PSMB4/PSMB5/PSMC3/PTPN7/PTPN12/PTPRM/RAB5C/RAD21/RANBP1/ARID4A/RBBP4/RBL1/RELB/RFC2/RFC5/RFX3/RFX5/RGS12/RORA/RPL3/RPL7/RPL8/RPL10/RPL13/RPL17/RPL18/RPL18A/RPL19/RPL24/RPL27/RPL27A/RPL29/RPL32/RPL35A/RPLP0/RPLP2/MRPL12/RPS3/RPS5/RPS6/RPS6KA2/RPS7/RPS8/RPS10/RPS12/RPS15/RPS16/RPS19/RPS21/RPS29/S100A9/SALL1/ATXN2/ATXN7/SCN5A/SEC13/SELE/SFPQ/SRSF5/SGCB/SH3GL1/SKI/SLC4A1/SMARCC2/SMPD1/SUMO3/SNCA/SNCG/SOX12/SP2/SP4/SPTB/SPTBN1/SRF/SS18/STAT2/STAT3/NEK4/STK11/TAF1/TAF2/TAF6/TAF10/MAP3K7/TBP/TCEA2/TCF4/TCF3/TCF7L2/GCFC2/TCF15/ZNF354A/MLX/TEAD4/TEF/TEK/TFAP2A/TFDP1/TIA1/TIAL1/CLDN5/CLEC3B/TPM4/TPR/TRAF6/TSC1/DNAJC7/TUFM/HIRA/UBE2G2/NR1H2/VIM/WEE1/XIST/XRCC4/SF1/ZFX/ZFY/ZNF12/ZNF74/ZNF146/ZNF185/ZNF207/LUZP1/EVI5/TUBA1A/DEK/CCDC6/CUL5/AAAS/CDK2AP1/GAN/NRIP1/AXIN1/H2AC6/MAD1L1/PLA2G6/TAGLN2/UXT/TEAD2/OGT/OFD1/PKP4/RRP1/RUVBL1/SSNA1/SOCS1/PEA15/SRSF9/DNAH11/TRADD/SNX4/GPAA1/CRADD/TRIM24/BANF1/FGF18/PER2/SYNJ1/SYNJ2/CPNE3/BUD31/PRPF4B/HERC2/MBD2/WASF1/FUBP3/H1-10/LIMD1/NOL3/TAF1C/RNF8/MAP7/LDB2/UNC119/LATS1/RRP9/SYNGR2/NEMF/TMSB10/SCAF11/TBRG4/MAPKAPK2/BCL7C/BCL7B/WDR46/SNORD31/SNORD22/SNAP29/LONP1/TSIX/CIAO1/RECQL5/MED27/EIF4E2/VPS4B/RAB3D/BCAR1/CLOCK/PREPL/RBM39/CREB5/MAD2L1BP/PITPNM1/TRAF4/CEP135/PUM1/CCP110/SNPH/JADE3/IP6K1/KEAP1/PPP1R26/PJA2/SETDB1/DDX46/ZBED4/TELO2/FIG4/SUPT7L/RNF10/PAN2/HELZ/USP3/THOC1/SCO2/ABI1/ZBTB33/PDCD6IP/RANBP9/NR1H3/ARPC4/ARPC1B/ACTR2/NUBP2/ACTR1B/DNAL4/BCAP31/ALYREF/TSHZ1/TOPORS/PLIN3/MRPS31/GPHN/POP7/STUB1/SIGMAR1/KATNB1/NPM3/KLF2/TUBA1B/TUBB4A/RACK1/CD2BP2/RBM14/CDC42EP2/EMG1/C1D/MCRS1/HAX1/ZNHIT1/TIMM44/HMGN4/TADA3/NXF1/CREB3/NCOA2/DDX17/DEAF1/DCTN2/MRPL28/CCT7/CCT4/SH2B2/TBL3/MXD4/SPAG5/MYL12A/RASL10A/GAS2L1/CELF1/AVIL/NFAT5/TCFL5/KIF1C/WDR4/USP20/WDR3/JTB/BRD8/SUGT1/MAGED2/MSL3/EBNA1BP2/CKAP4/KCNQ1OT1/CCDC85B/CPSF6/DDX52/TRIOBP/CEP43/CDC42EP1/KAT7/RABL2B/FAM107A/RASSF1/POLI/RPL35/DCTN3/ATXN2L/PARK7/TWF2/ATG14/ABLIM3/FOXJ3/DHX30/RAB18/PAXIP1/EFR3B/CEP152/STK38L/EXOSC7/PDS5B/ZBTB43/SPART/POGZ/PHF8/SMC5/VPS13A/ARC/PDS5A/BOP1/DNMBP/KIF13B/UBR2/SIN3B/TUT4/USP22/PUM2/ARHGEF18/UFL1/NUDCD3/ADNP/SIRT1/TARDBP/SF3B1/CAPN7/BRD4/SUZ12/MORC3/RPL13A/CD2AP/ZMYND8/SUN2/LSM4/TXN2/BRMS1/RPL36/LETMD1/AHCTF1/PTPN23/L3MBTL1/FAM32A/SS18L1/LTN1/AUTS2/ANKRD17/GIGYF2/POLDIP2/HERC4/EPC2/TTLL3/KIF26A/FBXO22/LHX6/INTS6/TIMM13/MRPL46/SNORA73B/SNORD102/SNORA67/SNORA66/SNORD58A/SNORD54/SNORD47/SNORD55/SNORD14A/AKAP8L/DNAJC2/ZBTB11/STK36/TUBG2/VPS4A/LSM1/ZNF330/RRP7A/HTRA2/EML4/CECR2/TRIB2/CCDC22/REM1/GIT1/RGCC/HIPK2/ZCCHC4/MRPL22/DROSHA/PYCARD/TMOD4/ABT1/PARVB/NCAPH2/REPIN1/GRHL1/TRA2A/GPSM2/SAC3D1/HOOK2/RPA4/MRM2/DONSON/NOP53/STOML2/WRAP73/NOX4/GEMIN4/ASAP1/HP1BP3/PARD6A/ZNF593/MRPL4/MRPS7/TRAPPC12/RPL26L1/MRTO4/DCTN4/MRPL37/MRPL27/MRPL35/ARL6IP4/ZNF771/NGRN/HOOK1/TEX264/UCHL5/NIP7/ANAPC7/RNF138/IP6K2/ANAPC11/ZCCHC17/ESF1/NOP58/GET4/CIAO2B/MRPS23/POLR3K/RAPGEF6/ARID4B/C9orf78/MBD3/BRWD1/SOX18/XRN1/ETAA1/NEURL1B/EXOSC4/FAM193B/ALKBH4/TET2/MBTD1/HAUS6/AHI1/GATAD2A/NSD3/ADPRS/MRPL16/PINX1/AURKAIP1/PIH1D1/NOL8/ZCWPW1/OXR1/ATG2B/GPATCH2/RBM28/LARP1B/FIGN/ELP3/HAUS2/THAP1/CENPQ/MRPS18A/TBCCD1/DNAAF2/RIF1/ATAD3A/YY1AP1/PSPC1/IMP3/ZGRF1/HES6/NOP10/SUPT20H/G2E3/NHP2/RABL6/RADIL/MAP7D1/H2AJ/ZNF415/DDX28/FOXJ2/UBAP2/BRK1/KIZ/KMT2E/TEX14/RAD18/TCIM/WRNIP1/EXOSC5/SMARCAD1/SPPL2B/DUSP22/ATXN7L3/PRDM10/CIAPIN1/PDXP/UTP3/NUP107/CORO1B/ATP8B2/THAP11/PBXIP1/MIF4GD/SCYL1/WDR18/PLEKHH1/SHROOM4/ODF2L/RPTOR/NUFIP2/ARHGAP21/VPS18/MYH7B/DHX37/PHF12/UVSSA/CALCOCO1/EPB41L5/DDX55/SHTN1/HES4/POLD4/ZNF410/CREBZF/TLNRD1/BACH2/MRPL17/FIGNL1/TENT4B/SOX17/NFKBIZ/CCDC14/ILRUN/MICAL1/AEN/YTHDC2/NABP1/MRPL14/MRPS26/MRPS15/MRPL41/MRPL38/MRPL36/MRPL34/MRPL11/TMEM135/MARCKSL1/UPF3B/CAPRIN2/MRPS34/MRPL57/CYREN/MIS12/MLPH/METTL22/TAF1D/THOC6/CPLANE2/HAUS3/CDC73/SAP130/OBI1/CEP97/CHMP6/SAP30L/RIOX1/PRKRIP1/NOL9/TBL1XR1/ZNF768/CLIP4/ZFAND1/KATNBL1/CARF/QSER1/CSPP1/RABEP2/ZC3H14/LPCAT1/PYROXD1/ACTR5/KIAA0319L/DOCK5/RMI1/DCAF17/MZT2B/CENPT/CTC1/MYO19/MUS81/FBXO11/CFAP43/CDK5RAP3/SP6/WDR82/PABPC1L/UBXN6/TSGA10/THAP7/LIMD2/B9D2/CEP44/GRIP2/POLR2M/RSPH6A/MOB2/ARPC5L/SF3B5/TMUB1/SOX7/DYNLRB2/JAM3/GRWD1/RBM4B/FRMD8/KLF16/CTTNBP2/FAM161A/TRAF7/DCUN1D5/EFCAB2/UQCC2/PYM1/ZNF397/MCRIP2/HOOK3/LZTS2/L3MBTL3/SLX4/MCM8/ZC3H8/MRPL43/MAP1LC3A/ZBTB37/ZGPAT/CBX2/LMNB2/FBH1/RITA1/CGNL1/SNHG7/SNORD14B/HELZ2/TSPYL5/CIPC/SCIN/CFAP91/DYNC2I2/CCDC120/TMEM250/GADD45GIP1/CEP95/IL33/DPP9/BOD1/RPS19BP1/CHMP7/COG7/MYOZ3/TPGS1/INTS4/GORAB/FANK1/IMP4/CCDC102A/MVB12A/TBCK/IFT43/STX1B/AHNAK2/MBD6/MYSM1/FBXO32/CCDC124/NOSTRIN/KLHDC3/MRPL53/MRPL54/RPL39L/SNORD139/TADA1/EXOSC6/CHCHD1/CFAP70/AEBP2/ALKBH2/MRPL52/SEPTIN12/WTIP/LRRC39/DNAH14/MRPL55/POU5F2/AFAP1L1/WDR36/KLF14/LRGUK/UBXN2B/NACC2/MYL6B/S100A16/ZBTB46/DNAH2/PROSER3/CREB3L4/RC3H1/PYHIN1/TTL/COPS9/KANSL1L/PPP4R2/SPICE1/CCDC13/FGD5/NFXL1/THAP6/CCDC112/CAMSAP1/TTLL11/CFAP58/SASS6/CCDC116/POLR3H/AGO3/ARID2/NLRC3/TMEM201/FAAP20/SPAG17/SAMD14/CENPX/ZSCAN4/CMYA5/ENKUR/CCNY/MRPL21/TDRD6/LEMD2/SYCP2L/PPP1R35/LRWD1/SPDYA/TMEM9/EBF3/YTHDF3/MCM9/PAN3/KANK3/GAS2L3/CHAMP1/SAXO2/TSEN54/CCDC57/CCDC141/CCDC66/CEP57L1/RPL7L1/CAVIN4/GEN1/NUP43/RFLNB/SWI5/ZC3H6/CEP85L/KMT5A/LIN28B/MAFA/MZT1/CCDC88C/ZNF506/C18orf32/SNORD100/SCARNA9/MZT2A/SCARNA2/SCARNA7/SCARNA17/SNORA1/SNORD6/SNORD99/LINC01004/SNORA70F/MYZAP/SNORA63B/SNORD63B/SNORD175
intracellular non-membrane-bounded organelle	CC	4210	1016	0.867717	AAMP/ACADS/ACTG1/AK1/APC/APP/ARF1/ARHGDIA/ARL2/ARL3/ATF1/ATP12A/ATP5F1B/BACH1/BCL2L1/BCL6/BNIP2/BYSL/C1QBP/VPS51/MRPL49/CALM3/CASP2/CASQ1/CAV1/KRIT1/CDC27/CDK2/CDK4/CDKN1A/CEBPB/CEBPD/CENPB/CENPC/RCC1/CHD1/TBCB/CLTC/COX10/ATF2/CREM/CRK/CRMP1/CTSG/DFFA/DIAPH2/DLG1/DMD/DNM1/DYNC1I2/DYNC1LI2/DVL1/DVL3/PHC1/PHC2/EEF1A1/ELK3/ELK4/DMTN/NR2F6/ERF/ERG/ESRRA/ETS1/EWSR1/EZH1/FANCA/BPTF/FANCF/FAU/FGD1/FHIT/FKBP1A/FOXF1/FOXF2/FOXD1/FLI1/FMR1/FOSB/FUS/GABPA/GNAI1/GNAI2/GPER1/GSN/H2AX/H3-3A/HDAC1/HELLS/HIC1/HIF1A/HK2/HLX/HNRNPA2B1/HNRNPU/HOXB6/HOXB7/HSF2/HSF4/FOXN2/MRPL58/RBPJ/CXCR2/FOXK2/ILK/IDO1/ISG20/ITPKB/KCNJ8/KIF25/KRT1/KRT6A/KRT15/KRT81/KRT86/RPSA/LCK/ABLIM1/LIPE/LLGL1/LOXL2/LYL1/SMAD2/SMAD4/SMAD6/SMAD7/SMAD9/MAF/MDM2/MEOX2/MAP3K11/MNT/MPG/MRE11/MYO1B/MSN/MSX1/MYC/MYH3/MYL5/MYL6/MYO1C/MYO6/NDUFA7/NEB/RPL10A/NF2/NFATC1/NFE2L1/NFKB2/NFX1/NFYB/SNU13/CNOT2/OPA1/ORC2/CLDN11/P4HB/PCM1/CHMP1A/PDE6D/PFDN5/PFN1/PGM5/PIN1/PKNOX1/PKP2/PLAG1/PLS1/EXOSC9/EXOSC10/PNN/PODXL/POLD1/POLD2/POLG/POLR2A/POLR2E/POLR2F/POLR2G/POLR2H/POLR2L/POLRMT/PPM1B/PPP1CA/PPP2R5A/PPP4C/SRGN/PRKAA1/PRKAR1A/PRKAR2A/PRKAR2B/PRKCI/PKN2/MAP2K2/PSKH1/PSMB4/PSMB5/PSMC3/PTPN7/PTPN12/PTPRM/RAB5C/RAD21/RANBP1/ARID4A/RBBP4/RBL1/RELB/RFC2/RFC5/RFX3/RFX5/RGS12/RORA/RPL3/RPL7/RPL8/RPL10/RPL13/RPL17/RPL18/RPL18A/RPL19/RPL24/RPL27/RPL27A/RPL29/RPL32/RPL35A/RPLP0/RPLP2/MRPL12/RPS3/RPS5/RPS6/RPS6KA2/RPS7/RPS8/RPS10/RPS12/RPS15/RPS16/RPS19/RPS21/RPS29/S100A9/SALL1/ATXN2/ATXN7/SCN5A/SEC13/SELE/SFPQ/SRSF5/SGCB/SH3GL1/SKI/SLC4A1/SMARCC2/SMPD1/SUMO3/SNCA/SNCG/SOX12/SP2/SP4/SPTB/SPTBN1/SRF/SS18/STAT2/STAT3/NEK4/STK11/TAF1/TAF2/TAF6/TAF10/MAP3K7/TBP/TCEA2/TCF4/TCF3/TCF7L2/GCFC2/TCF15/ZNF354A/MLX/TEAD4/TEF/TEK/TFAP2A/TFDP1/TIA1/TIAL1/CLDN5/CLEC3B/TPM4/TPR/TRAF6/TSC1/DNAJC7/TUFM/HIRA/UBE2G2/NR1H2/VIM/WEE1/XIST/XRCC4/SF1/ZFX/ZFY/ZNF12/ZNF74/ZNF146/ZNF185/ZNF207/LUZP1/EVI5/TUBA1A/DEK/CCDC6/CUL5/AAAS/CDK2AP1/GAN/NRIP1/AXIN1/H2AC6/MAD1L1/PLA2G6/TAGLN2/UXT/TEAD2/OGT/OFD1/PKP4/RRP1/RUVBL1/SSNA1/SOCS1/PEA15/SRSF9/DNAH11/TRADD/SNX4/GPAA1/CRADD/TRIM24/BANF1/FGF18/PER2/SYNJ1/SYNJ2/CPNE3/BUD31/PRPF4B/HERC2/MBD2/WASF1/FUBP3/H1-10/LIMD1/NOL3/TAF1C/RNF8/MAP7/LDB2/UNC119/LATS1/RRP9/SYNGR2/NEMF/TMSB10/SCAF11/TBRG4/MAPKAPK2/BCL7C/BCL7B/WDR46/SNORD31/SNORD22/SNAP29/LONP1/TSIX/CIAO1/RECQL5/MED27/EIF4E2/VPS4B/RAB3D/BCAR1/CLOCK/PREPL/RBM39/CREB5/MAD2L1BP/PITPNM1/TRAF4/CEP135/PUM1/CCP110/SNPH/JADE3/IP6K1/KEAP1/PPP1R26/PJA2/SETDB1/DDX46/ZBED4/TELO2/FIG4/SUPT7L/RNF10/PAN2/HELZ/USP3/THOC1/SCO2/ABI1/ZBTB33/PDCD6IP/RANBP9/NR1H3/ARPC4/ARPC1B/ACTR2/NUBP2/ACTR1B/DNAL4/BCAP31/ALYREF/TSHZ1/TOPORS/PLIN3/MRPS31/GPHN/POP7/STUB1/SIGMAR1/KATNB1/NPM3/KLF2/TUBA1B/TUBB4A/RACK1/CD2BP2/RBM14/CDC42EP2/EMG1/C1D/MCRS1/HAX1/ZNHIT1/TIMM44/HMGN4/TADA3/NXF1/CREB3/NCOA2/DDX17/DEAF1/DCTN2/MRPL28/CCT7/CCT4/SH2B2/TBL3/MXD4/SPAG5/MYL12A/RASL10A/GAS2L1/CELF1/AVIL/NFAT5/TCFL5/KIF1C/WDR4/USP20/WDR3/JTB/BRD8/SUGT1/MAGED2/MSL3/EBNA1BP2/CKAP4/KCNQ1OT1/CCDC85B/CPSF6/DDX52/TRIOBP/CEP43/CDC42EP1/KAT7/RABL2B/FAM107A/RASSF1/POLI/RPL35/DCTN3/ATXN2L/PARK7/TWF2/ATG14/ABLIM3/FOXJ3/DHX30/RAB18/PAXIP1/EFR3B/CEP152/STK38L/EXOSC7/PDS5B/ZBTB43/SPART/POGZ/PHF8/SMC5/VPS13A/ARC/PDS5A/BOP1/DNMBP/KIF13B/UBR2/SIN3B/TUT4/USP22/PUM2/ARHGEF18/UFL1/NUDCD3/ADNP/SIRT1/TARDBP/SF3B1/CAPN7/BRD4/SUZ12/MORC3/RPL13A/CD2AP/ZMYND8/SUN2/LSM4/TXN2/BRMS1/RPL36/LETMD1/AHCTF1/PTPN23/L3MBTL1/FAM32A/SS18L1/LTN1/AUTS2/ANKRD17/GIGYF2/POLDIP2/HERC4/EPC2/TTLL3/KIF26A/FBXO22/LHX6/INTS6/TIMM13/MRPL46/SNORA73B/SNORD102/SNORA67/SNORA66/SNORD58A/SNORD54/SNORD47/SNORD55/SNORD14A/AKAP8L/DNAJC2/ZBTB11/STK36/TUBG2/VPS4A/LSM1/ZNF330/RRP7A/HTRA2/EML4/CECR2/TRIB2/CCDC22/REM1/GIT1/RGCC/HIPK2/ZCCHC4/MRPL22/DROSHA/PYCARD/TMOD4/ABT1/PARVB/NCAPH2/REPIN1/GRHL1/TRA2A/GPSM2/SAC3D1/HOOK2/RPA4/MRM2/DONSON/NOP53/STOML2/WRAP73/NOX4/GEMIN4/ASAP1/HP1BP3/PARD6A/ZNF593/MRPL4/MRPS7/TRAPPC12/RPL26L1/MRTO4/DCTN4/MRPL37/MRPL27/MRPL35/ARL6IP4/ZNF771/NGRN/HOOK1/TEX264/UCHL5/NIP7/ANAPC7/RNF138/IP6K2/ANAPC11/ZCCHC17/ESF1/NOP58/GET4/CIAO2B/MRPS23/POLR3K/RAPGEF6/ARID4B/C9orf78/MBD3/BRWD1/SOX18/XRN1/ETAA1/NEURL1B/EXOSC4/FAM193B/ALKBH4/TET2/MBTD1/HAUS6/AHI1/GATAD2A/NSD3/ADPRS/MRPL16/PINX1/AURKAIP1/PIH1D1/NOL8/ZCWPW1/OXR1/ATG2B/GPATCH2/RBM28/LARP1B/FIGN/ELP3/HAUS2/THAP1/CENPQ/MRPS18A/TBCCD1/DNAAF2/RIF1/ATAD3A/YY1AP1/PSPC1/IMP3/ZGRF1/HES6/NOP10/SUPT20H/G2E3/NHP2/RABL6/RADIL/MAP7D1/H2AJ/ZNF415/DDX28/FOXJ2/UBAP2/BRK1/KIZ/KMT2E/TEX14/RAD18/TCIM/WRNIP1/EXOSC5/SMARCAD1/SPPL2B/DUSP22/ATXN7L3/PRDM10/CIAPIN1/PDXP/UTP3/NUP107/CORO1B/ATP8B2/THAP11/PBXIP1/MIF4GD/SCYL1/WDR18/PLEKHH1/SHROOM4/ODF2L/RPTOR/NUFIP2/ARHGAP21/VPS18/MYH7B/DHX37/PHF12/UVSSA/CALCOCO1/EPB41L5/DDX55/SHTN1/HES4/POLD4/ZNF410/CREBZF/TLNRD1/BACH2/MRPL17/FIGNL1/TENT4B/SOX17/NFKBIZ/CCDC14/ILRUN/MICAL1/AEN/YTHDC2/NABP1/MRPL14/MRPS26/MRPS15/MRPL41/MRPL38/MRPL36/MRPL34/MRPL11/TMEM135/MARCKSL1/UPF3B/CAPRIN2/MRPS34/MRPL57/CYREN/MIS12/MLPH/METTL22/TAF1D/THOC6/CPLANE2/HAUS3/CDC73/SAP130/OBI1/CEP97/CHMP6/SAP30L/RIOX1/PRKRIP1/NOL9/TBL1XR1/ZNF768/CLIP4/ZFAND1/KATNBL1/CARF/QSER1/CSPP1/RABEP2/ZC3H14/LPCAT1/PYROXD1/ACTR5/KIAA0319L/DOCK5/RMI1/DCAF17/MZT2B/CENPT/CTC1/MYO19/MUS81/FBXO11/CFAP43/CDK5RAP3/SP6/WDR82/PABPC1L/UBXN6/TSGA10/THAP7/LIMD2/B9D2/CEP44/GRIP2/POLR2M/RSPH6A/MOB2/ARPC5L/SF3B5/TMUB1/SOX7/DYNLRB2/JAM3/GRWD1/RBM4B/FRMD8/KLF16/CTTNBP2/FAM161A/TRAF7/DCUN1D5/EFCAB2/UQCC2/PYM1/ZNF397/MCRIP2/HOOK3/LZTS2/L3MBTL3/SLX4/MCM8/ZC3H8/MRPL43/MAP1LC3A/ZBTB37/ZGPAT/CBX2/LMNB2/FBH1/RITA1/CGNL1/SNHG7/SNORD14B/HELZ2/TSPYL5/CIPC/SCIN/CFAP91/DYNC2I2/CCDC120/TMEM250/GADD45GIP1/CEP95/IL33/DPP9/BOD1/RPS19BP1/CHMP7/COG7/MYOZ3/TPGS1/INTS4/GORAB/FANK1/IMP4/CCDC102A/MVB12A/TBCK/IFT43/STX1B/AHNAK2/MBD6/MYSM1/FBXO32/CCDC124/NOSTRIN/KLHDC3/MRPL53/MRPL54/RPL39L/SNORD139/TADA1/EXOSC6/CHCHD1/CFAP70/AEBP2/ALKBH2/MRPL52/SEPTIN12/WTIP/LRRC39/DNAH14/MRPL55/POU5F2/AFAP1L1/WDR36/KLF14/LRGUK/UBXN2B/NACC2/MYL6B/S100A16/ZBTB46/DNAH2/PROSER3/CREB3L4/RC3H1/PYHIN1/TTL/COPS9/KANSL1L/PPP4R2/SPICE1/CCDC13/FGD5/NFXL1/THAP6/CCDC112/CAMSAP1/TTLL11/CFAP58/SASS6/CCDC116/POLR3H/AGO3/ARID2/NLRC3/TMEM201/FAAP20/SPAG17/SAMD14/CENPX/ZSCAN4/CMYA5/ENKUR/CCNY/MRPL21/TDRD6/LEMD2/SYCP2L/PPP1R35/LRWD1/SPDYA/TMEM9/EBF3/YTHDF3/MCM9/PAN3/KANK3/GAS2L3/CHAMP1/SAXO2/TSEN54/CCDC57/CCDC141/CCDC66/CEP57L1/RPL7L1/CAVIN4/GEN1/NUP43/RFLNB/SWI5/ZC3H6/CEP85L/KMT5A/LIN28B/MAFA/MZT1/CCDC88C/ZNF506/C18orf32/SNORD100/SCARNA9/MZT2A/SCARNA2/SCARNA7/SCARNA17/SNORA1/SNORD6/SNORD99/LINC01004/SNORA70F/MYZAP/SNORA63B/SNORD63B/SNORD175
uropod	CC	13	2	0.869339	ICAM2/MSN
Cul4A-RING E3 ubiquitin ligase complex	CC	13	2	0.869339	CUL4B/COP1
cytoplasmic ubiquitin ligase complex	CC	13	2	0.869339	ELOB/MARCHF6
myosin filament	CC	13	2	0.869339	MYH3/MYH7B
nBAF complex	CC	13	2	0.869339	SMARCC2/SS18L1
npBAF complex	CC	13	2	0.869339	SMARCC2/SS18
distal axon	CC	204	44	0.87457	ACTG1/AMFR/APBB1/APP/CDH8/CRMP1/DVL1/FMR1/GPER1/ITGA3/KCNA3/NGFR/NTRK2/PENK/NECTIN1/SNCA/SNCG/SYNJ1/LRIG2/ABI1/SIGMAR1/KATNB1/UNC13B/DCTN2/SRSF10/TWF2/AAK1/MAPK8IP3/FLRT3/AUTS2/GIT1/STMN3/TRPV2/EXOC6/ABITRAM/SHTN1/MICAL1/ORAI2/DOCK7/CCDC120/ACAP3/TPRG1L/EXOC8/SLC17A8
U2-type catalytic step 2 spliceosome	CC	29	5	0.879126	SNRPB/SNRPD2/BUD31/AQR/SRRM2
core mediator complex	CC	24	4	0.879951	MED23/MED27/MED15/MED29
proton-transporting V-type ATPase complex	CC	24	4	0.879951	ATP6V0B/ATP6V0A1/ATP6V1C2/RNASEK
excitatory synapse	CC	39	7	0.882498	ITGA3/SORT1/YWHAH/SYT11/NLGN3/SLC17A8/ELFN1
fibrillar center	CC	135	28	0.88372	ESRRA/FHIT/SMAD7/POLR2F/NRIP1/TAF1C/TRAF4/IP6K1/DDX46/CD2BP2/TIMM44/DEAF1/SIRT1/CD2AP/HERC4/TIMM13/NOP53/IP6K2/NOP58/THAP1/YY1AP1/PSPC1/ZNF415/FOXJ2/SAP30L/IMP4/MBD6/CHCHD1
chromosome, telomeric region	CC	144	30	0.885068	CDK2/EZH1/H2AX/H3-3A/HNRNPA2B1/MRE11/ORC2/POLD1/PPP1CA/RBBP4/RNF8/TELO2/THOC1/ALYREF/SMC5/SUN2/RPA4/PINX1/RIF1/NHP2/WRNIP1/NABP1/THOC6/CDC73/CTC1/WDR82/SLX4/ZSCAN4/LRWD1/SPDYA
exocytic vesicle	CC	175	37	0.886724	APBA1/APP/ATP6V0A1/BCL2L1/BDNF/CLCN5/CLTB/IGF1/PENK/PTPRN2/RAB13/SNCA/STX1A/SYPL1/STX16/SYNGR2/RAB3D/VTI1B/UNC13B/RABAC1/GIPC1/STON1/SYT11/APH1A/TMED9/FER1L4/DNAJC5/SLC35G2/CTTNBP2/ZNRF1/FER1L5/SYT12/TPRG1L/SLC9B2/RAB12/SLC17A8/BTBD8
inclusion body	CC	63	12	0.887171	AGL/DVL2/EEF2/EPS15/GPX1/POLD1/SNCA/TPR/KEAP1/STUB1/NXF1/RAD18
primary lysosome	CC	131	27	0.887747	ARSB/BST2/CTSG/DDOST/FABP5/GAA/GUSB/HEXA/MAN2B1/MPO/PRCP/PSAP/PYGB/RAB5C/CPNE3/SNAP29/RAB3D/ACTR2/VAT1/CKAP4/BRI3/GCA/PYCARD/LAMTOR1/LPCAT1/DNAJC5/TXNDC5
azurophil granule	CC	131	27	0.887747	ARSB/BST2/CTSG/DDOST/FABP5/GAA/GUSB/HEXA/MAN2B1/MPO/PRCP/PSAP/PYGB/RAB5C/CPNE3/SNAP29/RAB3D/ACTR2/VAT1/CKAP4/BRI3/GCA/PYCARD/LAMTOR1/LPCAT1/DNAJC5/TXNDC5
contractile fiber	CC	184	39	0.888618	ACTG1/ARF1/CALM3/CASQ1/DMD/FKBP1A/ILK/IDO1/KCNJ8/MYH3/MYL5/NEB/PGM5/PPP2R5A/SCN5A/SLC4A1/SPTBN1/STK11/TPM4/DEK/SCO2/STUB1/MYL12A/TWF2/FBXO22/REM1/TMOD4/PARVB/DCTN4/PYROXD1/POLR2M/MYOZ3/AHNAK2/FBXO32/LRRC39/MYL6B/CMYA5/CAVIN4/MYZAP
calcium channel complex	CC	49	9	0.888709	ATP2A1/CALM3/FKBP1A/PTPA/SCN5A/CACHD1/ORAI1/PKD1L1/MICU3
spindle microtubule	CC	77	15	0.888785	ARL3/CALM3/CLTC/HNRNPU/CHMP1A/TUBG2/HAUS6/HAUS2/HAUS3/CHMP6/FAM161A/BOD1/CHMP7/TTL/CCDC57
plasma membrane raft	CC	91	18	0.891977	BMPR1A/CAV1/CD8A/SCARB1/CDH13/LIPE/PRKAR1A/PRKAR2A/SCN5A/SELE/CAVIN2/RANGRF/CD320/PLVAP/ORAI1/CAVIN3/CAVIN1/CAVIN4
P-body	CC	91	18	0.891977	ISG20/CNOT2/POLR2G/PSMC3/LIMD1/EIF4E2/PUM1/PAN2/HAX1/LSM4/LSM1/XRN1/UBAP2/WTIP/RC3H1/AGO3/YTHDF3/PAN3
site of polarized growth	CC	145	30	0.893686	AMFR/APBB1/APP/CRMP1/DVL1/FMR1/ITGA3/NGFR/NECTIN1/SNCA/LRIG2/ABI1/SIGMAR1/KATNB1/DCTN2/TWF2/MAPK8IP3/FLRT3/AUTS2/STMN3/TRPV2/EXOC6/ABITRAM/PI4K2A/SHTN1/ORAI2/DOCK7/CCDC120/ACAP3/EXOC8
CCR4-NOT complex	CC	14	2	0.895577	CNOT2/CNOT4
cell trailing edge	CC	14	2	0.895577	ICAM2/MSN
nuclear cyclin-dependent protein kinase holoenzyme complex	CC	14	2	0.895577	CCNT2/CCNK
postsynaptic specialization, intracellular component	CC	14	2	0.895577	SRGN/GRIP2
ATAC complex	CC	14	2	0.895577	MAP3K7/TADA3
eukaryotic translation initiation factor 3 complex	CC	14	2	0.895577	EIF3G/EIF3I
septin cytoskeleton	CC	14	2	0.895577	TMEM250/SEPTIN12
endosome lumen	CC	30	5	0.897145	APP/GH1/LRPAP1/PRF1/AP4E1
condensin complex	CC	8	1	0.897319	NCAPH2
multimeric ribonuclease P complex	CC	8	1	0.897319	POP7
dihydrolipoyl dehydrogenase complex	CC	8	1	0.897319	BCKDHA
junctional sarcoplasmic reticulum membrane	CC	8	1	0.897319	JPH4
chromaffin granule membrane	CC	8	1	0.897319	DNAJC5
zonula adherens	CC	8	1	0.897319	NECTIN2
AP-3 adaptor complex	CC	8	1	0.897319	VPS18
Derlin-1 retrotranslocation complex	CC	8	1	0.897319	AMFR
photoreceptor outer segment membrane	CC	8	1	0.897319	PDE6G
proteasome core complex, alpha-subunit complex	CC	8	1	0.897319	PSMA7
Smc5-Smc6 complex	CC	8	1	0.897319	SMC5
nonhomologous end joining complex	CC	8	1	0.897319	XRCC4
proteasome regulatory particle, base subcomplex	CC	8	1	0.897319	PSMC3
bBAF complex	CC	8	1	0.897319	SMARCC2
growth cone	CC	141	29	0.897348	AMFR/APBB1/APP/CRMP1/DVL1/FMR1/ITGA3/NGFR/NECTIN1/SNCA/LRIG2/ABI1/SIGMAR1/KATNB1/DCTN2/TWF2/MAPK8IP3/FLRT3/AUTS2/STMN3/TRPV2/EXOC6/ABITRAM/SHTN1/ORAI2/DOCK7/CCDC120/ACAP3/EXOC8
cortical actin cytoskeleton	CC	64	12	0.899466	EEF1A1/GSN/LLGL1/NF2/PLS1/SPTB/SPTBN1/CLDN5/ACTR2/SHROOM4/MLPH/MYZAP
vacuole	CC	732	167	0.902416	ABCA3/ADA/ADRB2/AP1G1/TRIM23/ARSB/ARSD/ATP6V0B/ATP6V0A1/BST2/CD34/SCARB1/AP1S1/AP2S1/CLCN5/CLCN6/CLTC/CSPG4/CTSG/CTSV/CTSW/ACE/DDOST/EEF1A1/FABP5/GAA/GNA11/GNAI1/GNB1/GNB2/GUSB/GYG1/GZMB/HEXA/HLA-DQA1/HLA-DQB1/HLA-DRA/HLA-DRB3/HLA-DRB5/CXCR2/MAN2B1/MPO/MYO6/NAGA/NAGLU/NKG7/CHMP1A/PDE1C/PDGFRB/PEG3/PRCP/PRF1/SRGN/PSAP/PYGB/RAB5C/SORT1/SEC13/SMPD1/SNCA/TCN2/THBD/TIAL1/TSC1/TSC2/UBA1/CUBN/HYAL3/IFITM1/VAMP4/HYAL2/CPNE3/AP1M1/USP6/ATG12/SNAP29/RAB3D/VPS26A/SDC3/ACTR2/RAMP2/RAMP3/IFITM3/VTI1B/VAT1/STARD3/CKAP4/GABARAPL2/ATG14/TAB2/GGA3/SYT11/VPS13A/ATP13A2/ABCA5/PLD3/BRI3/GCA/TECPR1/BBC3/VPS4A/LAMTOR2/TMEM208/PYCARD/UBQLN2/SLC2A8/VPS36/MARCHF2/SLC15A3/SLC22A17/TEX264/ATRAID/TMEM138/RAB14/NSG2/TMEM106B/BORCS6/GDAP2/LAMTOR1/STX17/MCOLN3/PI4K2A/SLC48A1/TMEM165/SPPL2B/GOPC/ABHD6/RPTOR/ARRDC3/VPS18/RDH14/TINAGL1/VPS33A/CHID1/KXD1/CHMP6/TBC1D17/HPS6/LPCAT1/DNAJC5/UBXN6/TXNDC5/ITM2C/STARD3NL/SPNS1/WDR24/MAP1LC3A/GNPTG/ZNRF1/HPS4/CHMP7/SHKBP1/MARCHF9/TP53INP1/FNIP1/SLC36A4/OCIAD2/GPR155/SPAAR/RAB12/VMA21/ATP6V1C2/TMEM9/MFSD8/ATG9B/LAMTOR4/RNASEK
filopodium	CC	93	18	0.911419	DMD/FMR1/UBE2K/ITGA3/ITGAV/MYO1B/MSN/MYO6/NF2/PALM/PODXL/ABI1/TWF2/OSBPL3/ABITRAM/SHTN1/DYNC2I2/TBC1D10C
hippocampal mossy fiber to CA3 synapse	CC	31	5	0.912785	EPHB2/GPER1/NECTIN1/SLC39A3/SYT12
chloride channel complex	CC	31	5	0.912785	GABRB3/GABRE/GABRR2/SLC17A8/BEST4
condensed chromosome	CC	245	52	0.915799	APC/CDK2/CEBPB/CENPB/CENPC/RCC1/DYNC1LI2/H2AX/H3-3A/HNRNPU/ORC2/CHMP1A/RAD21/RGS12/SEC13/SMARCC2/SUMO3/TPR/ZNF207/TUBA1A/MAD1L1/BANF1/DCTN2/SPAG5/SUGT1/DCTN3/SMC5/BRD4/SUN2/AHCTF1/L3MBTL1/SS18L1/NCAPH2/TRAPPC12/DCTN4/PINX1/CENPQ/RIF1/TEX14/NUP107/MIS12/CHMP6/CENPT/BOD1/CHMP7/AGO3/ARID2/CENPX/SYCP2L/LRWD1/CHAMP1/NUP43
nuclear outer membrane	CC	26	4	0.915845	SIGMAR1/CPTP/ITPRIP/SYNE3
extrinsic component of organelle membrane	CC	26	4	0.915845	ATG14/NOA1/TAMM41/TEPSIN
apical dendrite	CC	15	2	0.916835	YKT6/SLC17A8
NADPH oxidase complex	CC	15	2	0.916835	NOX4/NOXO1
endoplasmic reticulum quality control compartment	CC	15	2	0.916835	MAN1B1/EDEM2
striated muscle thin filament	CC	15	2	0.916835	TPM4/TMOD4
nucleosome	CC	61	11	0.918457	H2AX/H3-3A/H2AC6/RUVBL1/H1-10/ZNHIT1/BRD8/EPC2/HP1BP3/MBTD1/H2AJ
collagen trimer	CC	61	11	0.918457	COL4A1/COL4A2/COL7A1/COL9A3/LOX/FCN3/COLEC11/COL18A1/C1QTNF3/C1QTNF9/COL28A1
cell junction	CC	1714	401	0.92166	ACTG1/ADA/ADRB1/GRK2/AP1G1/JAG1/APBA1/APBB1/APC/APP/ARF1/RHOB/ARHGDIA/ARL2/ATP1A1/ATP2A2/ATP6V0A1/ADGRB1/CCND1/BCL2L1/BDNF/CEACAM1/BRAF/BSG/CAV1/KRIT1/CD3E/CD81/CD151/CDH5/CDH8/CDH13/CDK4/AP2S1/CLCN5/CLTB/CLTC/CNP/CRK/CSPG4/NQO1/DLG1/DMD/DNM1/ATN1/DVL1/EEF2/EFNB1/EFNB2/EPHA2/DMTN/EPHB2/EPS15/FABP5/FCGR2B/FMR1/GAB1/GABRB3/GABRE/GABRR2/GDI1/GJA4/GJA5/GNA11/GNAI2/GNB1/GNB2/GPER1/GRID1/GSN/HNRNPD/ILK/ITGA3/ITGAV/ITGB5/ITGB8/KCNA3/KCNJ8/KCNK3/KDR/LAMA2/LAMB2/LLGL1/LMO7/SMAD7/MPST/MSN/RPL10A/NF2/NGFR/NOTCH1/NTRK2/CLDN11/OXTR/P2RY1/P4HB/PALM/PDE2A/PDGFRB/PECAM1/PENK/PFN1/PGM5/PIK3R2/PIN1/PKP2/PLAT/PLCG1/PNN/PODXL/PPP1CA/SRGN/PRKAR1A/PRKAR2A/PRKAR2B/PRKCH/PRKCI/PKN2/MAP2K2/PSMA7/PTEN/PTPN12/PTPRA/PTPRM/PTPRN2/NECTIN1/NECTIN2/RAB13/RALA/RELB/RGS12/RPL3/RPL7/RPL8/RPL13/RPL18/RPL19/RPL24/RPL27/RPL32/RPL35A/RPLP0/RPLP2/RPS3/RPS5/RPS6KA2/RPS6KB1/RPS7/RPS8/RPS10/RPS15/RPS16/RPS19/RPS21/RPS29/RRAS/SORT1/SCN4B/SCN5A/SEMA3F/SH3GL1/SNCA/SNCG/SPTB/SPTBN1/STX1A/STXBP3/SYPL1/TEK/TSPAN4/CLDN5/TPM4/TRPC6/TSC1/TSC2/TUFM/UBA1/VIM/TRPV1/YWHAH/ZNF185/TUBA1A/FZD1/FZD4/SPARCL1/EEA1/NCK2/OGT/PKP4/EIF3I/STX16/SNX4/ADAM15/SYNJ1/SYNJ2/CPNE3/WASF1/RPS6KA4/LIMD1/UNC119/USP14/SYNGR2/CYTH1/SNAP29/QKI/RAB3D/APBA3/BCAR1/TRAF4/SNPH/PJA2/ARHGAP44/RNF10/ABI1/PDCD6IP/PTPRU/ARPC1B/ACTR2/GPHN/CNKSR1/SIGMAR1/PAK4/AKR1A1/ABCA7/YAP1/VTI1B/UNC13B/RABAC1/GNA13/AVIL/GRAP/GIPC1/SRSF10/VAMP5/STARD10/FRS2/TSPAN9/CCDC85B/STON1/TRIOBP/CDC42EP1/FAM107A/LZTS1/PKP3/PARK7/PHB2/PUF60/AAK1/NTNG1/CLSTN1/ABLIM3/ARHGEF15/P2RX2/RAB21/STK38L/SPART/PLXND1/SMC5/DIP2A/SYT11/ARC/DNMBP/ARHGEF18/ZDHHC17/RPL13A/TSPAN15/CLDN14/CD2AP/ZMYND8/FLRT3/CLDN15/PNISR/POLDIP2/MRPL46/KCNMB4/GIT1/STXBP6/RANGRF/DROSHA/PARVB/NCAPH2/SLC39A3/NOX4/ASAP1/PARD6A/APH1A/DCTN4/ZDHHC2/ABI3/PDZD11/PCDH12/NRN1/IP6K2/LSR/NLGN3/PLEKHA5/USP53/EGLN1/TMED9/KLHL24/AHI1/RASIP1/LIN7C/PI4K2A/PSENEN/THSD1/ZC4H2/PDXP/CHRNA10/GOPC/GJC2/CORO1B/VANGL2/ABHD6/SHROOM4/GPR158/ARHGAP31/ARHGAP21/JCAD/VPS18/LRFN1/EPB41L5/PRX/PCDHB16/RAP2C/JAM2/NAPB/LIN7B/MICAL1/NIBAN2/LRFN4/ZFYVE21/LRFN3/TMEM204/BAALC/DOCK5/BAIAP2L2/FER1L4/DNAJC5/SLC35G2/GRIP2/SNX27/TSC22D4/SHARPIN/ARPC5L/ABHD17A/RAB33B/TMUB1/JAM3/CTTNBP2/SYDE2/PYM1/SLX4/PARD6G/MAP1LC3A/PARD6B/ZNRF1/CGNL1/FBXL20/SHANK3/DOCK7/SCIN/WNT3A/FER1L5/ESAM/SYT12/TPGS1/CRB3/TJAP1/LRRC4B/STX1B/NACC1/BTBD9/CCDC85A/FCHO2/ZMYND19/TADA1/GJD3/WTIP/TPRG1L/MRPL55/CPEB2/SLC9B2/EGFLAM/AFAP1L1/CNIH3/TAMALIN/FAAP20/SAMD14/RAB12/HNRNPUL2/SLC17A8/CNIH2/BTBD8/CCDC66/TCAF2/CCDC85C/NDUFS7/ELFN1/CCDC88C/MYZAP
ER ubiquitin ligase complex	CC	9	1	0.922752	MARCHF6
sarcoplasmic reticulum lumen	CC	9	1	0.922752	CASQ1
lateral element	CC	9	1	0.922752	SYCP2L
zymogen granule	CC	9	1	0.922752	RAB3D
meiotic spindle	CC	9	1	0.922752	RPS6KA2
centriolar subdistal appendage	CC	9	1	0.922752	CCDC120
RNA polymerase III transcription regulator complex	CC	9	1	0.922752	BRF2
peptidase inhibitor complex	CC	9	1	0.922752	PLAT
post-mRNA release spliceosomal complex	CC	9	1	0.922752	GCFC2
eukaryotic translation initiation factor 4F complex	CC	9	1	0.922752	EIF4E2
bleb	CC	9	1	0.922752	SDF4
telomere cap complex	CC	9	1	0.922752	CTC1
nuclear telomere cap complex	CC	9	1	0.922752	CTC1
low-density lipoprotein particle	CC	9	1	0.922752	LSR
membrane raft	CC	242	51	0.923088	ABCA1/APP/ATP1A1/ATP1A4/BMPR1A/BST2/CAV1/CD8A/SCARB1/CD48/CDH13/DLG1/DMD/S1PR1/EFNB1/IL6ST/KCNA3/KDR/LCK/LIPE/MYO1C/PECAM1/PGK1/PODXL/PRKAR1A/PRKAR2A/SCN5A/SELE/TEK/TNFRSF1B/TRAF2/MALL/CAVIN2/HYAL2/TNFRSF10A/SYNJ2/STOML1/PARK7/ARC/RANGRF/STOML2/CD320/LAMTOR1/PI4K2A/EFHD2/BAALC/PLVAP/ORAI1/CAVIN3/CAVIN1/CAVIN4
mitotic spindle pole	CC	37	6	0.924542	MAD1L1/SPAG5/GIT1/GPSM2/KATNBL1/FAM161A
site of DNA damage	CC	113	22	0.924768	ATF2/H2AX/MRE11/XRCC4/CUL5/RNF8/ARPC4/ACTR2/KAT7/SMC5/UFL1/ZMYND8/RPA4/RNF138/MBTD1/ADPRS/RIF1/ZGRF1/RAD18/SMARCAD1/NABP1/CYREN
actin cytoskeleton	CC	420	92	0.925093	ACTG1/ATP12A/CRK/DIAPH2/EEF1A1/DMTN/GSN/ILK/ABLIM1/LLGL1/MYO1B/MYH3/MYL5/MYL6/MYO1C/MYO6/NEB/NF2/PGM5/PLS1/PTPN12/SH3GL1/SNCA/SPTB/SPTBN1/TEK/CLDN5/TPM4/TSC1/ZNF74/TAGLN2/WASF1/BCAR1/KEAP1/PDCD6IP/ARPC4/ARPC1B/ACTR2/ACTR1B/NPM3/HAX1/DCTN2/SH2B2/MYL12A/GAS2L1/AVIL/TRIOBP/FAM107A/DCTN3/TWF2/ABLIM3/EFR3B/STK38L/ARC/CD2AP/AUTS2/INTS6/TMOD4/PARVB/STOML2/ASAP1/DCTN4/NEURL1B/CENPQ/SPPL2B/DUSP22/PDXP/CORO1B/SHROOM4/ARHGAP21/VPS18/MYH7B/TLNRD1/MICAL1/MLPH/DOCK5/MYO19/LIMD2/ARPC5L/JAM3/CTTNBP2/CGNL1/SCIN/MYOZ3/CCDC102A/SEPTIN12/AFAP1L1/MYL6B/SAMD14/GAS2L3/RFLNB/MYZAP
ficolin-1-rich granule membrane	CC	52	9	0.925248	ATP6V0A1/GAA/PRCP/PTPRN2/STBD1/ENPP4/CD93/LAMTOR1/TBC1D10C
ciliary plasm	CC	95	18	0.927889	PRKAR1A/PRKAR2A/NEK4/TUBA1A/SSNA1/DNAH11/TUBB4A/ATG14/TTLL3/CFAP43/RSPH6A/CFAP91/DYNC2I2/CFAP70/DNAH2/SPAG17/ENKUR/SAXO2
membrane microdomain	CC	243	51	0.928086	ABCA1/APP/ATP1A1/ATP1A4/BMPR1A/BST2/CAV1/CD8A/SCARB1/CD48/CDH13/DLG1/DMD/S1PR1/EFNB1/IL6ST/KCNA3/KDR/LCK/LIPE/MYO1C/PECAM1/PGK1/PODXL/PRKAR1A/PRKAR2A/SCN5A/SELE/TEK/TNFRSF1B/TRAF2/MALL/CAVIN2/HYAL2/TNFRSF10A/SYNJ2/STOML1/PARK7/ARC/RANGRF/STOML2/CD320/LAMTOR1/PI4K2A/EFHD2/BAALC/PLVAP/ORAI1/CAVIN3/CAVIN1/CAVIN4
chromosome, centromeric region	CC	230	48	0.929018	APC/CEBPB/CENPB/CENPC/DYNC1LI2/FMR1/H3-3A/HELLS/HNRNPU/ORC2/CHMP1A/PPP2R5A/RAD21/SEC13/SMARCC2/SUMO3/TPR/ZNF207/MAD1L1/DCTN2/SPAG5/SUGT1/KAT7/DCTN3/PDS5B/SMC5/PDS5A/AHCTF1/SS18L1/ZNF330/TRAPPC12/DCTN4/C9orf78/PINX1/CENPQ/TEX14/NUP107/MIS12/CHMP6/CENPT/BOD1/CHMP7/ARID2/CENPX/SYCP2L/LRWD1/CHAMP1/NUP43
extrinsic component of membrane	CC	168	34	0.929622	APC/CDH5/CDH8/CDH13/GNA11/GNAI1/GNAI2/GNAZ/GNB1/GNB2/GNG11/GNGT2/LCK/MYD88/PIK3C2A/PIK3R2/TRAF6/CUBN/PIK3R3/DCHS1/SOCS1/SOCS6/RNF10/GNA13/ATG14/VPS13A/MCF2L/WIPI2/IRAK4/ESYT3/SLA2/NOA1/TAMM41/TEPSIN
ruffle	CC	168	34	0.929622	APC/BMX/CSPG4/EEF1A1/EPHA2/FGD1/ITGAV/MYO1C/MYO6/NF2/NME2/PDE9A/PLCG1/PODXL/RPS3/S100A6/BCAR1/SH2D3C/ABCA7/SH2B2/FAM107A/WWC1/ACAP2/CD2AP/SH3YL1/PARD6A/PLEKHO1/INPP5K/TESC/PDXP/JCAD/EPB41L5/PLEKHA1/FGD5
eukaryotic 48S preinitiation complex	CC	16	2	0.93397	EIF3G/EIF3I
carboxy-terminal domain protein kinase complex	CC	16	2	0.93397	CCNT2/CCNK
sodium channel complex	CC	16	2	0.93397	SCN4B/SCN5A
endoplasmic reticulum lumen	CC	249	52	0.935523	APLP2/APP/ARSB/ARSD/BDNF/BGLAP/CASQ1/COL4A1/COL4A2/COL7A1/COL9A3/CST3/F8/GPX7/IGFBP4/IGFBP5/IGFBP7/LAMB2/LGALS1/LRPAP1/NUCB1/P4HB/PDGFB/PENK/WNT6/SPARCL1/APOL1/MBTPS1/CES2/PLOD3/MSLN/CKAP4/PRSS23/TSPAN15/SDF2L1/SUMF2/TOR1B/TOR2A/SHISA5/TMEM132A/EDEM2/MYDGF/TOR3A/SIL1/VWA1/VCPIP1/COL18A1/TXNDC5/TSPAN14/WNT3A/JMJD8/COL28A1
condensed nuclear chromosome	CC	58	10	0.935679	RCC1/H2AX/CHMP1A/RAD21/RGS12/BRD4/SUN2/NCAPH2/AGO3/SYCP2L
basement membrane	CC	82	15	0.935699	CD151/COL4A1/COL4A2/COL7A1/DLG1/LAMA2/LAMB2/LAMB3/LOXL2/SPARC/VWA1/MMRN2/COL18A1/EGFLAM/COL28A1
T-tubule	CC	38	6	0.935712	ATP1A1/CASQ1/SCN5A/STBD1/REM1/AHNAK2
axonal growth cone	CC	22	3	0.936445	FLRT3/TRPV2/SHTN1
neuron projection membrane	CC	33	5	0.937908	GABRE/GPER1/MYO1C/SPTBN1/TRPV1
microtubule end	CC	33	5	0.937908	TBCB/SPAG5/GAS2L1/CLIP4/CAMSAP1
spindle midzone	CC	33	5	0.937908	APP/HNRNPU/PKP4/UNC119/RIF1
glutamatergic synapse	CC	325	69	0.94172	APBA1/CDH8/DLG1/DNM1/DVL1/EFNB2/EPHB2/EPS15/GRID1/HNRNPD/ITGA3/KCNA3/KCNJ8/P2RY1/PFN1/PIN1/PLAT/PLCG1/PPP1CA/SRGN/PRKAR1A/PRKAR2B/PRKCI/RPS6KB1/SORT1/SEMA3F/SH3GL1/SPTB/SPTBN1/YWHAH/FZD4/SPARCL1/EEA1/OGT/ARHGAP44/RNF10/GIPC1/LZTS1/PHB2/NTNG1/CLSTN1/ABLIM3/ARHGEF15/STK38L/PLXND1/ARC/FLRT3/DROSHA/ASAP1/NLGN3/PLEKHA5/EGLN1/LIN7C/ABHD6/VPS18/NAPB/LRFN4/LRFN3/GRIP2/SNX27/ARPC5L/ABHD17A/CTTNBP2/MAP1LC3A/FBXL20/WNT3A/LRRC4B/BTBD9/TAMALIN
WASH complex	CC	10	1	0.941887	WASHC4
postsynaptic density, intracellular component	CC	10	1	0.941887	GRIP2
postsynaptic cytosol	CC	10	1	0.941887	PIN1
astrocyte projection	CC	10	1	0.941887	SLC17A8
vacuolar proton-transporting V-type ATPase, V1 domain	CC	10	1	0.941887	ATP6V1C2
proton-transporting V-type ATPase, V1 domain	CC	10	1	0.941887	ATP6V1C2
Golgi trans cisterna	CC	10	1	0.941887	YIPF2
mismatch repair complex	CC	10	1	0.941887	PMS2P1
actin-based cell projection	CC	175	35	0.942676	RHOC/CEACAM1/CNP/DMD/FMR1/UBE2K/ICAM2/ITGA3/ITGAV/MYO1B/MSN/MYO1C/MYO6/NF2/OXTR/PALM/PLS1/PODXL/TEK/CUBN/HYAL2/ABI1/STARD10/SLC27A4/TRIOBP/TWF2/OSBPL3/ABITRAM/SHTN1/JAM3/DYNC2I2/TMC1/LOXHD1/TPRN/TBC1D10C
transcription elongation factor complex	CC	44	7	0.944016	CCNT2/TCEA2/ELOB/CCNK/NELFB/CDC73/ZC3H8
endoplasmic reticulum subcompartment	CC	958	217	0.945826	ABCA1/AMFR/RHOC/ASPH/ATP2A1/ATP2A2/BAX/BNIP1/BSG/CASQ1/CAV1/CYP1A1/CYP1A2/DAD1/DDOST/DHCR24/DLG1/DPAGT1/EXT2/FKBP1A/GALNT2/GPER1/HLA-DQA1/HLA-DQB1/HLA-DRA/HLA-DRB3/HLA-DRB5/HSD17B2/DNAJB2/IFNGR2/IL15RA/FADS3/CYP4F3/MAP3K5/MGST2/NFE2L1/NOTCH1/NOTCH3/PIGA/PIGC/FXYD3/PSKH1/RPL27/RPS29/SORT1/SEC13/PMEL/SQLE/SRP9/SSR2/SSR4/TM7SF2/TRAF2/UBA1/UFD1/VRK2/MOGS/RDH16/MBTPS1/GPAA1/SGPL1/PLOD3/STBD1/CH25H/PIGQ/SLC33A1/PIGL/SPTLC2/EI24/PITPNM1/MLEC/EPM2AIP1/PJA2/RCE1/PIGK/PREB/BCAP31/RNF41/TRIM13/ZMPSTE24/SIGMAR1/MARCHF6/EMC8/PEMT/CDIPT/TMEM147/CREB3/VTI1B/SEC24A/YIF1A/PNPLA6/STARD3/LMAN2/CKAP4/SLC27A4/TMED1/MAN1B1/COPE/MGLL/GABARAPL2/ATG14/SEC31A/CLSTN1/RAB18/RAB21/EMC1/LPIN1/UBXN4/VPS13A/UFL1/TMED3/ICMT/TRAM1/PLD3/FLRT3/FKBP8/DHRS7B/OSBPL3/SLC39A1/HTRA2/SPCS1/TMEM208/UBIAD1/NOX4/PNPLA8/DHH/TMED5/TMED7/UBXN1/TXNDC11/APH1A/RNFT1/ZDHHC2/SHISA5/MARCHF2/TEX264/UBE2J1/SARAF/DPM3/TMX3/TMED9/TMEM132A/STX17/ATG2B/TMEM33/SEC61A2/ACER3/PIGV/PSENEN/RAB5IF/ALG1/CYP26B1/AGPAT3/NCLN/SPPL2B/PARP6/AGTRAP/SELENON/ATP8B2/TMCC3/STIM2/RDH14/ATG101/ELOVL1/NDRG4/TMEM106C/TMEM38A/RNF26/RETREG2/ALG13/LPCAT1/DNAJB14/PGAP1/LNPK/CLPTM1L/ANKRD13C/RAB1B/EMC6/ARMC10/ESYT3/STARD3NL/JPH4/JAGN1/ZDHHC12/ALG10/RAB2B/YIF1B/SLC39A13/TMEM259/TMEM129/G6PC3/PGAP3/TPTE2/ORMDL3/TMEM203/OSBPL5/OSBPL8/UBE2J2/ZFAND2B/DIPK1B/SRXN1/CREB3L4/CNIH3/PPM1L/XXYLT1/VKORC1L1/TOR1AIP2/GIMAP1/VMA21/CNIH2/TMEM86B/EMC10/ATG9B/TRIM59/UBAC2/TMEM41B/DNAJC25
endolysosome membrane	CC	17	2	0.947721	AP2S1/CLTC
secondary lysosome	CC	17	2	0.947721	GAA/MAP1LC3A
eukaryotic 43S preinitiation complex	CC	17	2	0.947721	EIF3G/EIF3I
cytosolic region	CC	17	2	0.947721	GDI1/PIN1
glial cell projection	CC	23	3	0.948295	FMR1/ABCA7/SLC17A8
vacuolar lumen	CC	145	28	0.950899	ARSB/CSPG4/CTSG/CTSV/FABP5/GAA/GUSB/GYG1/HEXA/MAN2B1/MPO/NAGLU/PDGFRB/PSAP/PYGB/SMPD1/TCN2/CUBN/SDC3/ACTR2/VAT1/ATP13A2/PLD3/GCA/PYCARD/NSG2/CHID1/TXNDC5
ciliary transition zone	CC	65	11	0.951421	ARL3/PCM1/NEK4/TOPORS/AHI1/PCDHB15/CPLANE2/TMEM231/B9D2/FAM161A/UNC119B
myofibril	CC	177	35	0.951512	ACTG1/ARF1/CALM3/CASQ1/DMD/FKBP1A/ILK/KCNJ8/MYH3/NEB/PGM5/PPP2R5A/SCN5A/SLC4A1/SPTBN1/STK11/TPM4/SCO2/STUB1/MYL12A/TWF2/FBXO22/REM1/TMOD4/PARVB/DCTN4/PYROXD1/POLR2M/MYOZ3/AHNAK2/FBXO32/LRRC39/CMYA5/CAVIN4/MYZAP
intracellular vesicle	CC	2005	467	0.951572	A2M/ABCA1/ABCA3/ACTG1/ADA/ADRB1/ADRB2/AP1G1/AGL/APBA1/APEH/APLP2/APP/APRT/RHOB/ARSB/ATP1A1/ATP6V0B/ATP6V0A1/BCL2L1/BDNF/CEACAM1/BSG/BST2/VPS51/CA4/CAV1/SCARB1/CDK2/AP1S1/AP2S1/CLCN5/CLCN6/CLTB/CLTC/CNP/COL7A1/CST3/CTSG/CTSW/ACE/DDOST/DIAPH2/DNASE1L1/DYNC1LI2/DVL1/DVL2/S1PR1/EEF1A1/EEF2/DMTN/EPS15/F8/FABP5/FCGR3B/GAA/GABRB3/GH1/GNAI2/GOLGA1/GPER1/GSN/GSTP1/GUSB/GYG1/HBA1/HBA2/HBB/HEXA/HLA-DQA1/HLA-DQB1/HLA-DRA/HLA-DRB3/HLA-DRB5/IFNGR2/IGF1/CXCR2/IL15RA/INPP5B/ITGAV/ITGB5/KDR/KRT1/LGALS8/LLGL1/LRPAP1/LTF/MAN2B1/MDM2/MPO/MYO1B/NUDT1/MYD88/MYO1C/MYO6/NF2/NGFR/NME2/NOTCH1/NTRK2/P4HB/PALM/CHMP1A/PDE6D/PDGFB/PDGFRB/PECAM1/PENK/PIK3C2A/PLAT/PRCP/PRF1/SRGN/PRKAR1A/PRKCI/PKN1/MAP2K2/PSAP/PSMB1/PSMB7/PSMC3/PSMD3/PSMD12/PSMD13/PTPRB/PTPRN2/PYGB/PYGL/RAB13/RAB5C/RALA/SORT1/S100A9/VPS52/SEC13/SH3GL1/PMEL/SKIL/SLAMF1/SLC2A5/SMPD1/SNCA/SPARC/STX1A/STXBP3/SYPL1/MAP3K7/TBXA2R/LEFTY2/CLEC3B/TNFRSF1B/TRAF6/UBA1/VEGFC/VIM/VWF/WNT6/TUBA1A/MALL/STAM/CUBN/TMEM187/AXIN1/FZD4/HYAL3/EEA1/STK16/HSD17B6/SOCS1/VAMP4/STX16/HYAL2/SNX4/ADAM15/CPNE3/AP1G2/AP1M1/STBD1/USP14/USP6/ATG12/SYNGR2/SNAP29/STOML1/VPS4B/GMFG/RAB3D/VPS26A/CLINT1/MLEC/ZFYVE16/RNF144A/SNX17/LRIG2/FIG4/RABGAP1L/ARHGAP44/PDCD6IP/ACTR2/ACTR1B/BCAP31/PLIN3/RABEPK/ZMPSTE24/SIGMAR1/RGS19/ABCA7/IFITM3/CDC42EP2/TAB1/HAX1/VTI1B/VAT1/UNC13B/RABAC1/CCT4/YKT6/GNA13/GIPC1/VAMP5/SEC24A/YIF1A/MAGED2/STARD3/LMAN2/CKAP4/TMED1/STON1/ABHD2/SEC23IP/MAN1B1/SNF8/SYNRG/COPE/GABARAPL2/RAB11FIP2/AAK1/ATG14/SEC31A/ENPP4/CLSTN1/EPN2/MMRN1/CD93/RAB18/P2RX2/RAB21/DOP1A/MON2/GGA2/TAB2/N4BP3/MAPK8IP3/GGA3/SYT11/VPS13A/ARC/MGRN1/WASHC4/VPS8/ZDHHC17/ATP13A2/TMED3/AP4E1/ABCA5/LEPROTL1/ACAP2/TSPAN15/PLD3/SUN2/BRI3/GCA/PRDX5/TECPR1/ARMC8/PTPN23/GIGYF2/GGA1/OSTF1/ARRDC2/VPS4A/CCDC22/LAMTOR2/COMMD9/PYCARD/SNX8/SNX11/EPN1/UBQLN2/RHOD/SLC2A8/EHD4/KLK14/TMED5/TMED7/VPS36/APH1A/IRAK4/SDF4/ZDHHC2/MARCHF2/BET1L/SLC15A3/PLA1A/TEX264/TRPV2/RAB14/NSG2/TRAPPC2L/RAPGEF6/NLGN3/NEURL1B/TMX3/CCDC93/TMEM106B/GTPBP2/TMED9/LAMTOR1/STX17/PLEKHJ1/TMEM33/MCOLN3/UEVLD/PI4K2A/AP1AR/STAB2/VPS50/SLC48A1/TMEM127/DENND4C/RUFY2/SCYL2/NECAP2/TBC1D23/CAND1/PSENEN/TMEM165/THSD1/SPPL2B/AGTRAP/GOPC/ABHD6/SCYL1/ARRDC3/ARHGAP21/RELCH/VPS18/ZFYVE28/RAP2C/ADGRL4/MMP25/TMEM168/VPS33A/PLEKHA3/CHID1/YIPF2/ZFYVE21/MAPKAP1/C1orf35/CHMP6/PLEKHF2/TBC1D17/HPS6/RABEP2/LPCAT1/KIAA0319L/NRSN2/BAIAP2L2/SLC66A2/RUFY1/FER1L4/DNAJC5/UBXN6/SLC35G2/CPTP/TXNDC5/SNX27/TSPAN14/RAB1B/ABHD17A/RAB33B/TMUB1/ITCH/ANGPTL6/STARD3NL/CTTNBP2/SLA2/TRAF7/WDR83/VPS25/MON1A/GHDC/ACRBP/MAP1LC3A/CCDC62/RAB2B/ZNRF1/MICALL1/WNT3A/HPS4/CCDC120/FER1L5/ATP6V1E2/YIF1B/IL33/SLC39A13/SYT12/CHMP7/MVB12A/TJAP1/ORMDL3/TP53INP1/VPS26B/GBP4/GBP5/FCHO2/NOSTRIN/LRG1/AGAP2/GALNT15/ANKRD9/CMTM3/SPNS2/TRAPPC5/TPRG1L/SGSM1/PPP1R21/MITD1/OCIAD2/SLC9B2/LRGUK/PHETA1/TEPSIN/CD300LG/SPACA6/CNIH3/EXOC8/COMMD7/PHETA2/FGD5/FAM91A1/SPAAR/CLEC12A/DENND1B/RHOV/SPAG17/RAB12/VMA21/ENKUR/ADGRF5/ADGRG3/SLC17A8/TMEM9/CNIH2/MFSD8/TAB3/EXOC3L1/BTBD8/RNF149/ATG9B/RAB43/NHLRC2/TBC1D10C/LAMTOR4/UBAP1L/RNASEK/ANXA8
postsynapse	CC	467	101	0.95163	GRK2/APBA1/APP/ARF1/ATP1A1/ADGRB1/CD3E/AP2S1/CLTB/DLG1/DMD/DVL1/EFNB2/DMTN/EPHB2/EPS15/FABP5/FCGR2B/FMR1/GABRB3/GABRE/GABRR2/GPER1/GRID1/HNRNPD/ITGA3/KCNA3/LAMA2/NGFR/NTRK2/P2RY1/PALM/PIN1/PPP1CA/SRGN/PRKAR2B/PSMA7/PTEN/RPL7/RPL8/RPLP0/RPS3/RPS6KB1/RPS19/SNCA/SPTB/SPTBN1/TSC1/TSC2/TRPV1/EEA1/NCK2/PKP4/WASF1/APBA3/PJA2/ARHGAP44/RNF10/ABI1/GPHN/SIGMAR1/GIPC1/LZTS1/PHB2/CLSTN1/ARHGEF15/P2RX2/DIP2A/SYT11/ARC/ZMYND8/FLRT3/GIT1/DROSHA/ASAP1/ZDHHC2/ABI3/NLGN3/PLEKHA5/EGLN1/LIN7C/ZC4H2/CHRNA10/GOPC/ABHD6/GPR158/LRFN1/LIN7B/LRFN4/LRFN3/BAALC/GRIP2/ABHD17A/TMUB1/CTTNBP2/SHANK3/LRRC4B/CNIH3/TAMALIN/SAMD14/CNIH2
cytoplasmic vesicle	CC	2001	466	0.951771	A2M/ABCA1/ABCA3/ACTG1/ADA/ADRB1/ADRB2/AP1G1/AGL/APBA1/APEH/APLP2/APP/APRT/RHOB/ARSB/ATP1A1/ATP6V0B/ATP6V0A1/BCL2L1/BDNF/CEACAM1/BSG/BST2/VPS51/CA4/CAV1/SCARB1/CDK2/AP1S1/AP2S1/CLCN5/CLCN6/CLTB/CLTC/CNP/COL7A1/CST3/CTSG/CTSW/ACE/DDOST/DIAPH2/DNASE1L1/DYNC1LI2/DVL1/DVL2/S1PR1/EEF1A1/EEF2/DMTN/EPS15/F8/FABP5/FCGR3B/GAA/GABRB3/GH1/GNAI2/GOLGA1/GPER1/GSN/GSTP1/GUSB/GYG1/HBA1/HBA2/HBB/HEXA/HLA-DQA1/HLA-DQB1/HLA-DRA/HLA-DRB3/HLA-DRB5/IFNGR2/IGF1/CXCR2/IL15RA/INPP5B/ITGAV/ITGB5/KDR/KRT1/LGALS8/LLGL1/LRPAP1/LTF/MAN2B1/MDM2/MPO/MYO1B/NUDT1/MYD88/MYO1C/MYO6/NF2/NGFR/NME2/NOTCH1/NTRK2/P4HB/PALM/CHMP1A/PDE6D/PDGFB/PDGFRB/PECAM1/PENK/PIK3C2A/PLAT/PRCP/PRF1/SRGN/PRKAR1A/PRKCI/PKN1/MAP2K2/PSAP/PSMB1/PSMB7/PSMC3/PSMD3/PSMD12/PSMD13/PTPRB/PTPRN2/PYGB/PYGL/RAB13/RAB5C/RALA/SORT1/S100A9/VPS52/SEC13/SH3GL1/PMEL/SKIL/SLAMF1/SLC2A5/SMPD1/SNCA/SPARC/STX1A/STXBP3/SYPL1/MAP3K7/TBXA2R/LEFTY2/CLEC3B/TNFRSF1B/TRAF6/UBA1/VEGFC/VIM/VWF/WNT6/TUBA1A/MALL/STAM/CUBN/TMEM187/AXIN1/FZD4/HYAL3/EEA1/STK16/HSD17B6/SOCS1/VAMP4/STX16/HYAL2/SNX4/ADAM15/CPNE3/AP1G2/AP1M1/STBD1/USP14/USP6/ATG12/SYNGR2/SNAP29/STOML1/VPS4B/GMFG/RAB3D/VPS26A/CLINT1/MLEC/ZFYVE16/RNF144A/SNX17/FIG4/RABGAP1L/ARHGAP44/PDCD6IP/ACTR2/ACTR1B/BCAP31/PLIN3/RABEPK/ZMPSTE24/SIGMAR1/RGS19/ABCA7/IFITM3/CDC42EP2/TAB1/HAX1/VTI1B/VAT1/UNC13B/RABAC1/CCT4/YKT6/GNA13/GIPC1/VAMP5/SEC24A/YIF1A/MAGED2/STARD3/LMAN2/CKAP4/TMED1/STON1/ABHD2/SEC23IP/MAN1B1/SNF8/SYNRG/COPE/GABARAPL2/RAB11FIP2/AAK1/ATG14/SEC31A/ENPP4/CLSTN1/EPN2/MMRN1/CD93/RAB18/P2RX2/RAB21/DOP1A/MON2/GGA2/TAB2/N4BP3/MAPK8IP3/GGA3/SYT11/VPS13A/ARC/MGRN1/WASHC4/VPS8/ZDHHC17/ATP13A2/TMED3/AP4E1/ABCA5/LEPROTL1/ACAP2/TSPAN15/PLD3/SUN2/BRI3/GCA/PRDX5/TECPR1/ARMC8/PTPN23/GIGYF2/GGA1/OSTF1/ARRDC2/VPS4A/CCDC22/LAMTOR2/COMMD9/PYCARD/SNX8/SNX11/EPN1/UBQLN2/RHOD/SLC2A8/EHD4/KLK14/TMED5/TMED7/VPS36/APH1A/IRAK4/SDF4/ZDHHC2/MARCHF2/BET1L/SLC15A3/PLA1A/TEX264/TRPV2/RAB14/NSG2/TRAPPC2L/RAPGEF6/NLGN3/NEURL1B/TMX3/CCDC93/TMEM106B/GTPBP2/TMED9/LAMTOR1/STX17/PLEKHJ1/TMEM33/MCOLN3/UEVLD/PI4K2A/AP1AR/STAB2/VPS50/SLC48A1/TMEM127/DENND4C/RUFY2/SCYL2/NECAP2/TBC1D23/CAND1/PSENEN/TMEM165/THSD1/SPPL2B/AGTRAP/GOPC/ABHD6/SCYL1/ARRDC3/ARHGAP21/RELCH/VPS18/ZFYVE28/RAP2C/ADGRL4/MMP25/TMEM168/VPS33A/PLEKHA3/CHID1/YIPF2/ZFYVE21/MAPKAP1/C1orf35/CHMP6/PLEKHF2/TBC1D17/HPS6/RABEP2/LPCAT1/KIAA0319L/NRSN2/BAIAP2L2/SLC66A2/RUFY1/FER1L4/DNAJC5/UBXN6/SLC35G2/CPTP/TXNDC5/SNX27/TSPAN14/RAB1B/ABHD17A/RAB33B/TMUB1/ITCH/ANGPTL6/STARD3NL/CTTNBP2/SLA2/TRAF7/WDR83/VPS25/MON1A/GHDC/ACRBP/MAP1LC3A/CCDC62/RAB2B/ZNRF1/MICALL1/WNT3A/HPS4/CCDC120/FER1L5/ATP6V1E2/YIF1B/IL33/SLC39A13/SYT12/CHMP7/MVB12A/TJAP1/ORMDL3/TP53INP1/VPS26B/GBP4/GBP5/FCHO2/NOSTRIN/LRG1/AGAP2/GALNT15/ANKRD9/CMTM3/SPNS2/TRAPPC5/TPRG1L/SGSM1/PPP1R21/MITD1/OCIAD2/SLC9B2/LRGUK/PHETA1/TEPSIN/CD300LG/SPACA6/CNIH3/EXOC8/COMMD7/PHETA2/FGD5/FAM91A1/SPAAR/CLEC12A/DENND1B/RHOV/SPAG17/RAB12/VMA21/ENKUR/ADGRF5/ADGRG3/SLC17A8/TMEM9/CNIH2/MFSD8/TAB3/EXOC3L1/BTBD8/RNF149/ATG9B/RAB43/NHLRC2/TBC1D10C/LAMTOR4/UBAP1L/RNASEK/ANXA8
axoneme	CC	94	17	0.951799	PRKAR1A/PRKAR2A/TUBA1A/SSNA1/DNAH11/TUBB4A/ATG14/TTLL3/CFAP43/RSPH6A/CFAP91/DYNC2I2/CFAP70/DNAH2/SPAG17/ENKUR/SAXO2
MLL1 complex	CC	29	4	0.951851	TAF1/TAF6/RUVBL1/MCRS1
voltage-gated potassium channel complex	CC	45	7	0.952136	CALM3/KCNA3/KCNG1/KCNJ8/KCNJ14/KCNMB4/LRRC55
endoplasmic reticulum membrane	CC	953	215	0.952527	ABCA1/AMFR/RHOC/ASPH/ATP2A1/ATP2A2/BAX/BNIP1/BSG/CASQ1/CAV1/CYP1A1/CYP1A2/DAD1/DDOST/DHCR24/DLG1/DPAGT1/EXT2/FKBP1A/GALNT2/GPER1/HLA-DQA1/HLA-DQB1/HLA-DRA/HLA-DRB3/HLA-DRB5/HSD17B2/DNAJB2/IFNGR2/IL15RA/FADS3/CYP4F3/MAP3K5/MGST2/NFE2L1/NOTCH1/NOTCH3/PIGA/PIGC/FXYD3/PSKH1/RPL27/RPS29/SORT1/SEC13/PMEL/SQLE/SRP9/SSR2/SSR4/TM7SF2/TRAF2/UBA1/UFD1/VRK2/MOGS/RDH16/MBTPS1/GPAA1/SGPL1/PLOD3/STBD1/CH25H/PIGQ/SLC33A1/PIGL/SPTLC2/EI24/PITPNM1/MLEC/EPM2AIP1/PJA2/RCE1/PIGK/PREB/BCAP31/TRIM13/ZMPSTE24/SIGMAR1/MARCHF6/EMC8/PEMT/CDIPT/TMEM147/CREB3/VTI1B/SEC24A/YIF1A/PNPLA6/STARD3/LMAN2/CKAP4/SLC27A4/TMED1/MAN1B1/COPE/MGLL/GABARAPL2/ATG14/SEC31A/CLSTN1/RAB18/RAB21/EMC1/LPIN1/UBXN4/VPS13A/UFL1/TMED3/ICMT/TRAM1/PLD3/FLRT3/FKBP8/DHRS7B/OSBPL3/SLC39A1/HTRA2/SPCS1/TMEM208/UBIAD1/NOX4/PNPLA8/DHH/TMED5/TMED7/UBXN1/TXNDC11/APH1A/RNFT1/ZDHHC2/SHISA5/MARCHF2/TEX264/UBE2J1/SARAF/DPM3/TMX3/TMED9/TMEM132A/STX17/ATG2B/TMEM33/SEC61A2/ACER3/PIGV/PSENEN/RAB5IF/ALG1/CYP26B1/AGPAT3/NCLN/SPPL2B/AGTRAP/SELENON/ATP8B2/TMCC3/STIM2/RDH14/ATG101/ELOVL1/NDRG4/TMEM106C/TMEM38A/RNF26/RETREG2/ALG13/LPCAT1/DNAJB14/PGAP1/LNPK/CLPTM1L/ANKRD13C/RAB1B/EMC6/ARMC10/ESYT3/STARD3NL/JPH4/JAGN1/ZDHHC12/ALG10/RAB2B/YIF1B/SLC39A13/TMEM259/TMEM129/G6PC3/PGAP3/TPTE2/ORMDL3/TMEM203/OSBPL5/OSBPL8/UBE2J2/ZFAND2B/DIPK1B/SRXN1/CREB3L4/CNIH3/PPM1L/XXYLT1/VKORC1L1/TOR1AIP2/GIMAP1/VMA21/CNIH2/TMEM86B/EMC10/ATG9B/TRIM59/UBAC2/TMEM41B/DNAJC25
synapse	CC	1073	243	0.95597	ACTG1/ADRB1/GRK2/AP1G1/APBA1/APBB1/APP/ARF1/RHOB/ARHGDIA/ATP1A1/ATP2A2/ATP6V0A1/ADGRB1/BCL2L1/BDNF/BRAF/CD3E/CDH8/CDH13/AP2S1/CLCN5/CLTB/CNP/CRK/NQO1/DLG1/DMD/DNM1/DVL1/EEF2/EFNB1/EFNB2/DMTN/EPHB2/EPS15/FABP5/FCGR2B/FMR1/GABRB3/GABRE/GABRR2/GDI1/GNA11/GNAI2/GNB1/GPER1/GRID1/HNRNPD/ITGA3/KCNA3/KCNJ8/KCNK3/LAMA2/LAMB2/MPST/NGFR/NTRK2/P2RY1/PALM/PDE2A/PENK/PFN1/PIN1/PLAT/PLCG1/PPP1CA/SRGN/PRKAR1A/PRKAR2B/PRKCI/PSMA7/PTEN/PTPRA/PTPRN2/NECTIN1/RAB13/RALA/RELB/RGS12/RPL7/RPL8/RPL13/RPL19/RPL24/RPL27/RPL32/RPL35A/RPLP0/RPS3/RPS6KA2/RPS6KB1/RPS7/RPS16/RPS19/RPS21/SORT1/SEMA3F/SH3GL1/SNCA/SNCG/SPTB/SPTBN1/STX1A/STXBP3/SYPL1/TSC1/TSC2/TUFM/TRPV1/YWHAH/TUBA1A/FZD4/SPARCL1/EEA1/NCK2/OGT/PKP4/EIF3I/STX16/SNX4/SYNJ1/SYNJ2/WASF1/RPS6KA4/UNC119/USP14/SYNGR2/SNAP29/QKI/RAB3D/APBA3/SNPH/PJA2/ARHGAP44/RNF10/ABI1/GPHN/SIGMAR1/AKR1A1/VTI1B/UNC13B/RABAC1/GRAP/GIPC1/SRSF10/STON1/FAM107A/LZTS1/PARK7/PHB2/AAK1/NTNG1/CLSTN1/ABLIM3/ARHGEF15/P2RX2/RAB21/STK38L/SPART/PLXND1/DIP2A/SYT11/ARC/DNMBP/ZDHHC17/RPL13A/CD2AP/ZMYND8/FLRT3/PNISR/KCNMB4/GIT1/DROSHA/SLC39A3/ASAP1/APH1A/ZDHHC2/ABI3/PDZD11/NRN1/NLGN3/PLEKHA5/EGLN1/TMED9/LIN7C/PI4K2A/PSENEN/ZC4H2/CHRNA10/GOPC/ABHD6/GPR158/VPS18/LRFN1/PCDHB16/NAPB/LIN7B/MICAL1/LRFN4/LRFN3/BAALC/FER1L4/DNAJC5/SLC35G2/GRIP2/SNX27/TSC22D4/SHARPIN/ARPC5L/ABHD17A/RAB33B/TMUB1/CTTNBP2/SYDE2/MAP1LC3A/ZNRF1/FBXL20/SHANK3/WNT3A/FER1L5/SYT12/TPGS1/LRRC4B/STX1B/BTBD9/FCHO2/ZMYND19/TPRG1L/MRPL55/CPEB2/SLC9B2/EGFLAM/CNIH3/TAMALIN/SAMD14/RAB12/HNRNPUL2/SLC17A8/CNIH2/BTBD8/NDUFS7/ELFN1
mitochondrial tricarboxylic acid cycle enzyme complex	CC	11	1	0.956283	BCKDHA
presynaptic cytosol	CC	11	1	0.956283	GDI1
mitotic spindle midzone	CC	11	1	0.956283	HNRNPU
nucleotide-excision repair complex	CC	11	1	0.956283	POLD1
stereocilium tip	CC	11	1	0.956283	TMC1
astral microtubule	CC	11	1	0.956283	FAM161A
aster	CC	11	1	0.956283	FAM161A
fibrillar collagen trimer	CC	11	1	0.956283	COL28A1
banded collagen fibril	CC	11	1	0.956283	COL28A1
axolemma	CC	11	1	0.956283	SPTBN1
node of Ranvier	CC	11	1	0.956283	DLG1
aminoacyl-tRNA synthetase multienzyme complex	CC	11	1	0.956283	QARS1
U2-type catalytic step 1 spliceosome	CC	11	1	0.956283	CWC25
catalytic step 1 spliceosome	CC	11	1	0.956283	CWC25
endomembrane system	CC	3761	892	0.957038	A2M/ABCA1/ABCA3/ACAT1/ADRB1/ADRB2/AP1G1/AGL/AMFR/APBA1/APBB1/APC/APEH/APLP2/APP/APRT/TRIM23/ARF1/ARF5/RHOB/RHOC/ARHGAP5/ARL2/ARL3/ARSB/ARSD/ASPH/ATP1A1/ATP2A1/ATP2A2/ATP6V0B/ATP6V0A1/BAK1/BAX/CCND1/BCL2L1/BCL6/BDNF/BGLAP/CEACAM1/BNIP1/BNIP2/BSG/BST2/TSPO/VPS51/CA4/CASQ1/CAV1/CD3E/CD247/CDH5/CDK2/CDK4/AP1S1/AP2S1/CLCN5/CLCN6/CLTB/CLTC/COL4A1/COL4A2/COL7A1/COL9A3/CSPG4/CST3/CTSG/CTSW/CYP1A1/CYP1A2/DAD1/ACE/DDOST/DHCR24/DIAPH2/DLG1/DNASE1L1/DYNC1LI2/DPAGT1/DVL1/S1PR1/EEF1A1/EEF1G/EEF2/DMTN/EPS15/EXT2/F8/FABP5/FCGR3B/FGD1/FKBP1A/FUT1/GAA/GALNT2/GDI1/GH1/GLUD1/GNAI2/GNAZ/GOLGA1/GOLGB1/CCR10/GPER1/GPX4/GPX7/GSN/GSTM2/GSTP1/GUSB/GYG1/HBB/HEXA/HK2/HLA-DQA1/HLA-DQB1/HLA-DRA/HLA-DRB3/HLA-DRB5/HSD17B2/DNAJB2/NDST1/IFIT2/IFNGR2/IGF1/IGFBP4/IGFBP5/IGFBP7/CXCR2/IL15RA/INPP5B/ITGAV/ITPKB/KDR/KRT1/LAMB2/LFNG/LGALS1/FADS3/LLGL1/LMO7/LOXL2/LRPAP1/CYP4F3/LTF/SMAD6/MAN2B1/MAP3K5/MFNG/MGAT1/MGST2/MPO/MYO1B/NUDT1/MYD88/MYO6/NDUFB8/NF2/NFE2L1/NGFR/NME2/NOTCH1/NOTCH3/NTRK2/NUCB1/P4HB/PCM1/CHMP1A/PDE2A/PDE9A/PDGFB/PDGFRB/PECAM1/PENK/PIGA/PIGC/PIK3C2A/PLAT/FXYD3/PRCP/PRF1/SRGN/PRKAR1A/PRKCI/PKN1/MAP2K2/PSAP/PSKH1/PSMB1/PSMB7/PSMC3/PSMD3/PSMD12/PSMD13/PTPRB/PTPRN2/PYGB/PYGL/MAP4K2/RAB13/RAB5C/RAD23A/RANBP1/RPL10/RPL13/RPL18/RPL24/RPL27/RPL27A/RPLP0/RPS3/RPS6/RPS7/RPS8/RPS12/RPS21/RPS29/SORT1/S100A6/S100A9/VPS52/ATXN2/SCN5A/SEC13/SEC14L1/SELE/SH3GL1/ST3GAL2/PMEL/SIPA1/SKIL/SLC2A5/SMPD1/SNCA/SPARC/SQLE/SRP9/SSR2/SSR4/HSPA13/STX1A/STXBP3/SYPL1/MAP3K7/TBXA2R/MLX/LEFTY2/TM7SF2/TMF1/CLEC3B/TNFRSF1B/TPR/TRAF2/TRAF6/TSC2/TSNAX/EIPR1/UBA1/UBE2G2/UFD1/VEGFC/VRK2/VWF/WNT6/ZNF148/ZNF224/PRDM2/MOGS/TUBA1A/MALL/STAM/CUBN/AAAS/TMEM187/HYAL3/MAD1L1/SPARCL1/EEA1/NCK2/ATRN/TPST2/CHST1/APOL1/BLZF1/AKR7A2/STK16/RDH16/HSD17B6/VAMP4/STX16/HYAL2/B4GALT2/MBTPS1/SNX4/GPAA1/ADAM15/TNFRSF10A/BANF1/CES2/SYNJ1/SGPL1/CPNE3/AP1G2/AP1M1/PLOD3/STBD1/NOL3/CH25H/PIGQ/USP6/SYNGR2/FIBP/SLC33A1/CYTH1/B4GALT5/SNAP29/COG1/HS6ST1/STOML1/ITM2A/CHST10/PIGL/SPTLC2/VPS4B/GMFG/EI24/RAB3D/VPS26A/PREPL/MAD2L1BP/WTAP/PITPNM1/NUP155/GCC2/SDC3/CLINT1/MLEC/ZFYVE16/RNF144A/MATR3/SNX17/KEAP1/EPM2AIP1/PJA2/FIG4/RABGAP1L/ARHGAP44/FAM20B/HS3ST3A1/RCE1/ABI1/PDCD6IP/PIGK/SNUPN/ACTR2/PREB/ACTR1B/BCAP31/ARFRP1/RNF41/TRIM13/PLIN3/MSLN/RABEPK/RAMP2/ZMPSTE24/STUB1/SIGMAR1/RGS19/PAK4/MARCHF6/B3GALT5/EMC8/ABCA7/PEMT/IFITM3/CDIPT/TMEM147/CDC42EP2/TAB1/HAX1/NXF1/CREB3/VTI1B/SYNCRIP/VAT1/STK25/UNC13B/AGR2/RABAC1/YKT6/KIF1C/GIPC1/VAMP5/SEC24A/FRS2/USP20/WDR3/YIF1A/PNPLA6/MAGED2/STARD3/LMAN2/CKAP4/SLC27A4/TMED1/STON1/B4GAT1/ABHD2/RER1/PRSS23/CDC42EP1/RABL2B/RABL2A/SEC23IP/MAN1B1/SNF8/SYNRG/B4GALT7/PARK7/COPE/FKBP9/MGLL/GABARAPL2/RAB11FIP2/VASH1/AAK1/ATG14/SEC31A/ENPP4/CLSTN1/ZBTB1/EPN2/MMRN1/CD93/RAB18/P2RX2/RAB21/DOP1A/MON2/GGA2/EMC1/NPIPB3/TAB2/PHF8/MAPK8IP3/GGA3/LPIN1/UBXN4/SYT11/VPS13A/ARC/DENND5A/MCF2L/DNMBP/MGRN1/WSCD1/WASHC4/VPS8/PUM2/UFL1/ZDHHC17/ATP13A2/SIRT1/TMED3/AP4E1/SLC35A3/ABCA5/ICMT/TRAM1/LEPROTL1/POFUT1/ACAP2/TSPAN15/CLDN14/LEMD3/HSPBP1/PLD3/SDF2L1/PPIL2/FLRT3/FKBP8/SUN2/TMEM59L/BRI3/GCA/ARMC8/SUMF2/AHCTF1/PTPN23/DHRS7B/LRP10/OSBPL3/FAM169A/ANKRD17/GIGYF2/GGA1/B3GAT3/OSTF1/DNAJC2/ST6GALNAC4/SLC39A1/VPS4A/ARFIP1/TOR1B/HTRA2/TOR2A/CCDC22/LAMTOR2/SPCS1/FAM156A/RANGRF/COMMD9/TMEM208/NXT1/PYCARD/USP25/SNX8/RBM15B/HOOK2/UBIAD1/SNX11/EPN1/NENF/PKN3/STRN3/RHOD/ST6GALNAC6/EHD4/KLK14/NOX4/CHST11/PNPLA8/ASAP1/DHH/STMN3/TMED5/TMED7/FIS1/VPS36/UBXN1/TXNDC11/NOSIP/APH1A/TRAPPC12/IRAK4/RNFT1/SDF4/NAGPA/ZDHHC2/SHISA5/MARCHF2/BET1L/CD320/SLC15A3/ZDHHC3/FZR1/PLA1A/TEX264/ATRAID/UBE2J1/RAB14/NSG2/MRPS23/SARAF/TRAPPC2L/INPP5K/NUP54/P2RY13/GSAP/DPM3/CHPF2/NEURL1B/TMX3/CCDC93/TMEM106B/GTPBP2/TMED9/RASIP1/TMEM132A/LAMTOR1/STX17/CCDC186/ATG2B/PLEKHJ1/TMEM33/SEC61A2/RIF1/GOLPH3L/TMEM100/MCOLN3/UEVLD/ACER3/SLC35C1/PI4K2A/AP1AR/GALNT10/VPS50/POMGNT1/G2E3/PIGV/SLC48A1/TMEM127/DENND4C/RUFY2/SCYL2/NECAP2/EDEM2/CCAR1/TBC1D23/ST6GALNAC1/CAND1/PSENEN/TMEM165/THSD1/RAB5IF/SLC50A1/MYDGF/ALG1/CYP26B1/AGPAT3/NCLN/GPR108/SPPL2B/PARP6/ADAMTS9/AGTRAP/PARP11/GOPC/NUP107/SELENON/ATP8B2/ABHD6/MIF4GD/SCYL1/TMCC3/INTS2/HACE1/ARRDC3/ARHGAP21/RELCH/VPS18/STIM2/DHX37/RDH14/ZFYVE28/RAP2C/ATG101/TNMD/XYLT2/TOR3A/HS1BP3/SIL1/MMP25/TMEM168/ACBD3/AEN/ELOVL1/FNDC4/YTHDC2/VWA1/C12orf43/CASD1/NDRG4/VPS33A/PLEKHA3/CHID1/YIPF2/CUEDC2/TMEM106C/ZFYVE21/TMEM38A/TRAPPC6A/RNF26/MAPKAP1/RETREG2/C1orf35/CRELD2/CHMP6/PLEKHF2/TBC1D17/SPRING1/HPS6/ALG13/RABEP2/LPCAT1/KIAA0319L/DNAJB14/MINDY3/NAA25/NRSN2/PGAP1/VCPIP1/SLC66A2/RUFY1/FER1L4/ULBP2/DNAJC5/UBXN6/SLC35G2/THAP7/CPTP/COL18A1/LNPK/CLPTM1L/POLR2M/TXNDC5/ANKRD13C/SNX27/ITM2C/TSPAN14/TRIM7/RAB1B/ABHD17A/RAB33B/EMC6/TMUB1/CCDC3/JAM3/ITCH/ARMC10/ESYT3/ANGPTL6/TMTC1/STARD3NL/CTTNBP2/SLA2/ZDHHC18/YIPF4/WDR83/VPS25/MON1A/HOOK3/JPH4/GHDC/ACRBP/JAGN1/LINC01547/MAP1LC3A/GNPTG/TNRC18/CCDC62/LMNB2/ZDHHC12/ALG10/RAB2B/ZNRF1/REPS1/MICALL1/ITPRIP/WNT3A/HPS4/CCDC120/SYS1/FER1L5/ATP6V1E2/YIF1B/IL33/SLC39A13/TMEM259/SYT12/CHMP7/COG7/TMEM129/GORAB/G6PC3/MARCHF9/PGAP3/MVB12A/TPTE2/TJAP1/MUC16/ORMDL3/TMEM203/STX1B/VPS26B/SLC35A4/OSBPL5/OSBPL8/GBP4/GBP5/FCHO2/LYSMD3/LRG1/AGAP2/GALNT15/UBE2J2/RHEBL1/CMTM3/SLC38A10/CYB5D2/SPNS2/TRAPPC5/B3GALT6/TPRG1L/UBXN10/FCRLB/SGSM1/PPP1R21/MITD1/ZFAND2B/GLYCTK/OCIAD2/SLC9B2/PRRC1/LRGUK/UBXN2B/DIPK1B/SRXN1/PHETA1/LACC1/TEPSIN/CD300LG/SPACA6/CREB3L4/BROX/CNIH3/EXOC8/PHETA2/PPM1L/XXYLT1/FGD5/VKORC1L1/GIMAP8/FAM91A1/MAMDC4/SPAAR/CLEC12A/TMTC3/SYNE3/ZNF383/TOR1AIP2/UBXN2A/QSOX2/GIMAP1/RHOV/TMEM201/SPAG17/PLD6/RAB12/CMYA5/VMA21/ENKUR/ARL5B/LEMD2/ADGRG3/SPDYA/SLC17A8/TMEM9/RICTOR/CNIH2/ZDHHC24/TMEM86B/MFSD8/MAMDC2/TAB3/SELENOH/B4GALNT3/MUC19/EXOC3L1/CAVIN1/EMC10/BTBD8/RNF149/ATG9B/DPY19L4/TRIM59/UBAC2/ST8SIA6/RAB43/JMJD8/SLC35E4/COL28A1/ZDHHC21/SLC35B2/NUP43/NHLRC2/GALNT18/TBC1D10C/LAMTOR4/UBAP1L/TMEM41B/GOLGA8B/RNASEK/CDNF/C18orf32/DNAJC25/ANXA8/RGPD8/RGPD2/TRAPPC3L/MYZAP
secretory granule membrane	CC	255	52	0.957872	ABCA3/APLP2/ATP6V0A1/CEACAM1/BSG/BST2/CA4/CAV1/DDOST/FABP5/FCGR3B/GAA/CXCR2/ITGAV/PECAM1/PRCP/PSAP/PTPRB/PTPRN2/RAB5C/SLC2A5/SNCA/SPARC/TNFRSF1B/HYAL3/CPNE3/AP1M1/STBD1/SNAP29/RAB3D/MLEC/CKAP4/ENPP4/CD93/RAB18/BRI3/LAMTOR2/PLA1A/RAB14/TMX3/LAMTOR1/RAP2C/MMP25/LPCAT1/DNAJC5/TSPAN14/ACRBP/ORMDL3/SPACA6/CLEC12A/ADGRG3/TBC1D10C
dendrite cytoplasm	CC	24	3	0.958059	HNRNPU/ZC3H14/ABHD13
translation preinitiation complex	CC	18	2	0.958712	EIF3G/EIF3I
outer kinetochore	CC	18	2	0.958712	MIS12/BOD1
myofilament	CC	18	2	0.958712	TPM4/TMOD4
nuclear outer membrane-endoplasmic reticulum membrane network	CC	974	219	0.959622	ABCA1/AMFR/RHOC/ASPH/ATP2A1/ATP2A2/BAX/BNIP1/BSG/CASQ1/CAV1/CYP1A1/CYP1A2/DAD1/DDOST/DHCR24/DLG1/DPAGT1/EXT2/FKBP1A/GALNT2/GPER1/HLA-DQA1/HLA-DQB1/HLA-DRA/HLA-DRB3/HLA-DRB5/HSD17B2/DNAJB2/IFNGR2/IL15RA/FADS3/CYP4F3/MAP3K5/MGST2/NFE2L1/NOTCH1/NOTCH3/PIGA/PIGC/FXYD3/PSKH1/RPL27/RPS29/SORT1/SEC13/PMEL/SQLE/SRP9/SSR2/SSR4/TM7SF2/TRAF2/UBA1/UFD1/VRK2/MOGS/RDH16/MBTPS1/GPAA1/SGPL1/PLOD3/STBD1/CH25H/PIGQ/SLC33A1/PIGL/SPTLC2/EI24/PITPNM1/MLEC/EPM2AIP1/PJA2/RCE1/PIGK/PREB/BCAP31/TRIM13/ZMPSTE24/SIGMAR1/MARCHF6/EMC8/PEMT/CDIPT/TMEM147/CREB3/VTI1B/SEC24A/YIF1A/PNPLA6/STARD3/LMAN2/CKAP4/SLC27A4/TMED1/MAN1B1/COPE/MGLL/GABARAPL2/ATG14/SEC31A/CLSTN1/RAB18/RAB21/EMC1/LPIN1/UBXN4/VPS13A/UFL1/TMED3/ICMT/TRAM1/PLD3/FLRT3/FKBP8/DHRS7B/OSBPL3/SLC39A1/HTRA2/SPCS1/TMEM208/UBIAD1/NOX4/PNPLA8/DHH/TMED5/TMED7/UBXN1/TXNDC11/APH1A/RNFT1/ZDHHC2/SHISA5/MARCHF2/TEX264/UBE2J1/RAB14/SARAF/DPM3/TMX3/TMED9/TMEM132A/STX17/ATG2B/TMEM33/SEC61A2/ACER3/PIGV/PSENEN/RAB5IF/ALG1/CYP26B1/AGPAT3/NCLN/SPPL2B/AGTRAP/SELENON/ATP8B2/TMCC3/STIM2/RDH14/ATG101/ELOVL1/NDRG4/TMEM106C/TMEM38A/RNF26/RETREG2/ALG13/LPCAT1/DNAJB14/PGAP1/CPTP/LNPK/CLPTM1L/ANKRD13C/RAB1B/EMC6/ARMC10/ESYT3/STARD3NL/JPH4/JAGN1/ZDHHC12/ALG10/RAB2B/ITPRIP/YIF1B/SLC39A13/TMEM259/TMEM129/G6PC3/PGAP3/TPTE2/ORMDL3/TMEM203/OSBPL5/OSBPL8/UBE2J2/ZFAND2B/DIPK1B/SRXN1/CREB3L4/CNIH3/PPM1L/XXYLT1/VKORC1L1/SYNE3/TOR1AIP2/GIMAP1/VMA21/CNIH2/TMEM86B/EMC10/ATG9B/TRIM59/UBAC2/TMEM41B/DNAJC25
side of membrane	CC	518	112	0.959975	ABCA1/ADA/ALPL/BMPR1A/BST2/CA4/CD3E/CD8A/CD34/CD48/CDH5/CDH13/AP2S1/CCR3/CCR7/ACE/DLG1/S1PR1/EEF1A1/FCGR2B/FCGR3B/FKBP1A/GNA11/GNAI1/GNAI2/GNAZ/GNB1/GNB2/GNG11/GNGT2/CCR10/HLA-DQA1/HLA-DQB1/HLA-DRA/HLA-DRB3/HLA-DRB5/IDE/IL6ST/CXCR2/ITGA3/ITGA9/ITGAV/KDR/KLRD1/LAG3/LCK/LIFR/MAP3K5/MYD88/P4HB/PALM/PGM5/MAP2K2/PTEN/PTPN7/RPL27/RPS29/S100A6/SELE/SLAMF1/SLC4A3/SLC4A1/SPTB/ST14/TCN2/THBD/TRAF2/TRAF6/TNFRSF4/TRPV1/CUBN/PKP4/FCN3/HYAL2/TRADD/ADAM20/FADD/CCRL2/CYTH1/EPM2AIP1/BCAP31/MSLN/GNA13/BTN3A2/BTN2A1/NTNG1/RAB21/HTRA2/NRN1/BORCS6/STAB2/SPPL2B/SHROOM4/SLAMF7/MMP25/COLEC11/KXD1/SCUBE1/ULBP2/ESYT3/NOA1/COA8/MICALL1/CHMP7/MUC16/GBP5/TMC1/BTNL9/CLEC14A/CD163L1/GPIHBP1/MYZAP
cell cortex region	CC	30	4	0.960267	CLTB/GNAI1/UNC13B/GPSM2
pericentric heterochromatin	CC	30	4	0.960267	CENPB/CENPC/HELLS/LRWD1
MLL1/2 complex	CC	30	4	0.960267	TAF1/TAF6/RUVBL1/MCRS1
intermediate filament cytoskeleton	CC	91	16	0.960806	GPER1/KRT1/KRT6A/KRT15/KRT81/KRT86/CLDN11/PFDN5/PKP2/PNN/PKN2/VIM/PJA2/MICAL1/NOL9/LMNB2
cortical cytoskeleton	CC	91	16	0.960806	EEF1A1/DMTN/GSN/LLGL1/NF2/PLS1/SELE/SLC4A1/SPTB/SPTBN1/CLDN5/TPM4/ACTR2/SHROOM4/MLPH/MYZAP
cell leading edge	CC	364	76	0.965608	APBB1/APC/ARF1/BMX/CSPG4/EEF1A1/EPHA2/FGD1/GABRE/GPER1/GSN/ILK/ITGAV/ABLIM1/MYO1C/MYO6/NF2/NME2/P4HB/PDE9A/PLCG1/PODXL/PRKCI/PKN2/PTPRM/RAB13/RPS3/S100A6/SPTBN1/TSC1/VIM/TRPV1/WASF1/LDB2/BCAR1/SLK/ARHGAP44/ABI1/SH2D3C/ABCA7/HAX1/SH2B2/AVIL/STON1/FAM107A/TWF2/AAK1/ABLIM3/PLXND1/WWC1/ACAP2/CD2AP/FAM89B/SH3YL1/GIT1/PHPT1/PARVB/PARD6A/PLEKHO1/ABI3/INPP5K/BSPRY/ABITRAM/TESC/BRK1/DUSP22/PDXP/CORO1B/ARHGAP31/JCAD/EPB41L5/SHTN1/PLEKHA1/DPP9/EXOC8/FGD5
peroxisome	CC	116	21	0.965669	ACOX1/HMGCL/IDE/MPV17/PEX1/PEX10/PEX13/MAP2K2/VIM/GRHPR/ACOT8/PMVK/ACOT2/PXMP4/PRDX5/DHRS7B/PNPLA8/FIS1/TMEM135/LACC1/TYSND1
microbody	CC	116	21	0.965669	ACOX1/HMGCL/IDE/MPV17/PEX1/PEX10/PEX13/MAP2K2/VIM/GRHPR/ACOT8/PMVK/ACOT2/PXMP4/PRDX5/DHRS7B/PNPLA8/FIS1/TMEM135/LACC1/TYSND1
endolysosome	CC	25	3	0.966071	AP2S1/CLTC/SMPD1
extrinsic component of synaptic membrane	CC	12	1	0.967113	RNF10
ribonuclease P complex	CC	12	1	0.967113	POP7
SUMO ligase complex	CC	12	1	0.967113	SMC5
brahma complex	CC	12	1	0.967113	SMARCC2
aggresome	CC	31	4	0.967302	DVL2/EEF2/EPS15/POLD1
intraciliary transport particle	CC	19	2	0.967466	IFT43/TTC21A
brush border	CC	78	13	0.96799	CA4/ACE/MYO1B/MYL6/MYO1C/PLS1/PRKCI/SLC15A1/CUBN/RGS19/GNA13/SLC27A4/SCIN
tertiary granule membrane	CC	63	10	0.968009	CEACAM1/GAA/PTPRB/STBD1/CD93/LAMTOR2/RAB14/RAP2C/TSPAN14/CLEC12A
spindle	CC	383	80	0.96863	APP/ARL3/CALM3/CDC27/CLTC/CRMP1/HNRNPU/CXCR2/CHMP1A/PTPN7/RAD21/RPS3/RPS6KA2/SNCG/TPR/ZNF207/EVI5/AAAS/MAD1L1/UXT/PKP4/UNC119/LATS1/CIAO1/VPS4B/MAD2L1BP/NUBP2/TOPORS/KATNB1/TUBB4A/TADA3/SPAG5/JTB/RASSF1/DCTN3/POLDIP2/TUBG2/VPS4A/EML4/GIT1/GPSM2/SAC3D1/WRAP73/DCTN4/NGRN/ANAPC7/CIAO2B/HAUS6/PINX1/HAUS2/TBCCD1/RIF1/MAP7D1/MIS12/TAF1D/HAUS3/CHMP6/TBL1XR1/KATNBL1/CSPP1/MZT2B/CEP44/FAM161A/DCUN1D5/CEP95/BOD1/CHMP7/TBCK/STX1B/SEPTIN12/UBXN2B/TTL/SPICE1/TMEM201/LEMD2/TMEM9/CHAMP1/CCDC57/MZT1/MZT2A
plasma membrane signaling receptor complex	CC	127	23	0.970953	ACVRL1/BMPR1A/CD3E/CD247/CD8A/IL6ST/ITGA3/ITGA9/ITGAV/ITGB5/ITGB8/TRAF2/TRAF6/TRAF4/TSPAN32/RAMP2/RAMP3/HTRA2/TRAC/ABHD6/ACVR1C/CNIH3/CNIH2
sarcolemma	CC	108	19	0.971088	ATP1A1/BSG/CASQ1/CAV1/DLG1/DMD/KCNJ8/LAMA2/PDE9A/PGM5/SCN5A/SGCB/SLC2A5/STBD1/REM1/POPDC2/AHNAK2/CAVIN4/ANXA8
sarcomere	CC	160	30	0.971636	ARF1/CALM3/CASQ1/DMD/FKBP1A/ILK/MYH3/NEB/PGM5/PPP2R5A/SCN5A/SLC4A1/SPTBN1/STK11/TPM4/STUB1/MYL12A/FBXO22/REM1/TMOD4/PARVB/DCTN4/PYROXD1/POLR2M/MYOZ3/FBXO32/LRRC39/CMYA5/CAVIN4/MYZAP
cell body	CC	394	82	0.972782	ACVRL1/AMFR/APP/BGLAP/BMPR1A/BRAF/CD3E/CRMP1/NQO1/DVL1/EPHB2/BPTF/FCGR2B/FMR1/GDI1/GNAI2/GNAZ/HDAC1/IL6ST/KCNJ14/NF2/NGFR/P2RY1/PDE1C/PDE9A/PENK/PMM1/PPP1CA/PRKAA1/PRKAR2B/RPS6/CX3CL1/SNCA/SNCG/TNFRSF1B/TRPV1/FADD/FUBP3/SLC25A27/PITPNM1/KATNB1/TUBB4A/RACK1/MCRS1/VTI1B/CCT7/CCT4/YKT6/SRSF10/PARK7/P2RX2/PLXND1/MAPK8IP3/SYT11/ARC/PUM2/ADNP/ATP13A2/TXN2/GIGYF2/LSM1/PYCARD/STRN3/TRPV2/XRN1/KLHL24/TMEM100/PI4K2A/ZC4H2/CHRNA10/GJC2/RPTOR/SHTN1/UPF3B/NRSN2/GRIP2/POLR2M/RNF157/TMEM266/NAXE/SLC17A8/NDUFS7
centriole	CC	142	26	0.973489	PCM1/OFD1/SSNA1/HERC2/CEP135/CCP110/NUBP2/TOPORS/CEP43/RABL2B/CEP152/WRAP73/AHI1/ODF2L/CPLANE2/CEP97/TSGA10/CEP44/DYNC2I2/CCDC120/IFT43/SPICE1/SASS6/PPP1R35/SAXO2/CCDC57
chromosomal region	CC	355	73	0.974009	APC/CDK2/CEBPB/CENPB/CENPC/DYNC1LI2/EZH1/FMR1/H2AX/H3-3A/HELLS/HNRNPA2B1/HNRNPU/MRE11/ORC2/CHMP1A/POLD1/PPP1CA/PPP2R5A/RAD21/RBBP4/SEC13/SMARCC2/SUMO3/TPR/ZNF207/MAD1L1/RNF8/TELO2/THOC1/ALYREF/DCTN2/SPAG5/SUGT1/KAT7/DCTN3/PDS5B/SMC5/PDS5A/SUN2/AHCTF1/SS18L1/ZNF330/RPA4/TRAPPC12/DCTN4/C9orf78/PINX1/CENPQ/RIF1/NHP2/TEX14/WRNIP1/NUP107/NABP1/MIS12/THOC6/CDC73/CHMP6/CENPT/CTC1/WDR82/SLX4/BOD1/CHMP7/ARID2/CENPX/ZSCAN4/SYCP2L/LRWD1/SPDYA/CHAMP1/NUP43
phospholipid-translocating ATPase complex	CC	13	1	0.975261	ATP8B2
presynaptic active zone cytoplasmic component	CC	13	1	0.975261	UNC13B
early phagosome	CC	13	1	0.975261	SYT11
canonical inflammasome complex	CC	13	1	0.975261	PYCARD
azurophil granule lumen	CC	75	12	0.975562	ARSB/CTSG/FABP5/GUSB/MAN2B1/MPO/PYGB/ACTR2/VAT1/GCA/PYCARD/TXNDC5
external side of plasma membrane	CC	267	53	0.976243	ABCA1/ADA/BMPR1A/CA4/CD3E/CD8A/CD34/CDH5/CDH13/CCR3/CCR7/ACE/S1PR1/FCGR2B/CCR10/IDE/IL6ST/CXCR2/ITGA3/ITGA9/ITGAV/KDR/KLRD1/LAG3/LIFR/MAP3K5/P4HB/SELE/SLAMF1/SLC4A3/ST14/TCN2/THBD/TNFRSF4/TRPV1/CUBN/FCN3/HYAL2/ADAM20/CCRL2/BTN3A2/BTN2A1/STAB2/SLAMF7/COLEC11/SCUBE1/ULBP2/MUC16/TMC1/BTNL9/CLEC14A/CD163L1/GPIHBP1
plasma membrane protein complex	CC	405	84	0.976395	ACVRL1/APC/ATP1A1/ATP12A/ATP1A4/BMPR1A/C9/CALM3/CAV1/CD3E/CD247/CD8A/CDH5/CDH8/CDH13/AP2S1/CLTB/CLTC/DLG1/DMD/EPS15/FKBP1A/GJA4/GJA5/GNA11/GNAI1/GNAI2/GNAZ/GNB1/GNB2/GNG11/GNGT2/HLA-DQA1/HLA-DQB1/HLA-DRA/HLA-DRB3/HLA-DRB5/IGF1/IL6ST/ITGA3/ITGA9/ITGAV/ITGB5/ITGB8/KCNA3/KCNG1/KCNJ8/KCNJ14/PGM5/SCN4B/SCN5A/SGCB/TRAF2/TRAF6/DCHS1/TRADD/FADD/SYNJ1/TRAF4/TSPAN32/RAMP2/RAMP3/GNA13/STON1/KCNMB4/HTRA2/TRAC/NOX4/APH1A/LIN7C/PSENEN/GJC2/ABHD6/CACHD1/LIN7B/WNT3A/CRB3/NOXO1/GJD3/ACVR1C/CNIH3/LRRC55/CNIH2/BTBD8
axon cytoplasm	CC	55	8	0.977689	HIF1A/HSBP1/OPA1/KIF1C/RAB21/MAPK8IP3/BLOC1S4/ZC3H14
potassium channel complex	CC	50	7	0.978926	CALM3/KCNA3/KCNG1/KCNJ8/KCNJ14/KCNMB4/LRRC55
extracellular exosome	CC	1670	380	0.979699	A2M/ACAT1/ACTG1/AK1/ALPL/AMY2B/APEH/APLP2/APP/APRT/ARF1/ARF5/RHOB/RHOC/ARHGDIA/ARL3/ARSB/ASL/ATP1A1/ATP5F1B/ATP6V0A1/BAX/CEACAM1/BLVRB/BSG/BST2/BTD/TSPO/C9/CA4/SCARB1/CD48/CD81/CDH13/CETP/CLTC/CNP/COL4A2/COMT/CRK/CSPG4/CST3/CTSG/ACE/DLG1/DNM1/EEF1A1/EEF1G/EEF2/EFNB1/MEGF8/EIF2S3/EXT2/FABP5/BPTF/FCGR3B/GAA/GALK1/GNA11/GNAI1/GNAI2/GNB1/GNB2/GPX4/GRID1/GSN/GSTM2/GSTP1/GUSB/H2AX/H3-3A/HBA1/HBA2/HBB/HEXA/HLA-DRA/HLA-DRB5/HNRNPA2B1/IDE/CFI/IGFBP7/IGKC/IGLC2/IL6ST/ITGA3/ITGAV/ITGB5/ITGB8/KRT1/KRT6A/KRT15/LAMB2/RPSA/LCAT/LCK/LGALS1/LIFR/LTF/MAN2B1/MARK3/MEP1A/MGAT1/MPO/MPST/MYO1B/MSN/MYH3/MYL6/MYO1C/MYO6/NAGA/NAGLU/NEB/RPL10A/NME2/NQO2/NUCB1/P4HB/PCBD1/CHMP1A/PDCD2/PECAM1/PEX1/PFN1/PGK1/SLC25A3/PIK3C2A/PLAT/FXYD3/PLS1/EXOSC9/PODXL/PPA1/PPP1CA/PTPA/PRCP/PRKAR2A/PRKAR2B/PRKCH/PRKCI/PSAP/PSMA7/PSMB1/PSMB4/PSMB5/PSMB6/PSMD3/PSMD12/PTPRA/NECTIN2/PYGB/PYGL/RAB13/RAB5C/RALA/RPL3/RPL24/RPL27/RPL35A/RPLP0/RPLP2/RPS3/RPS5/RPS8/RPS16/RPS19/RPS29/RRAS/S100A6/S100A9/SEC13/PMEL/SLAMF1/SLC2A5/SLC4A1/SMPD1/SNCG/SNRPD2/SPR/SPTBN1/SSR4/HSPA13/STK11/STXBP3/SYPL1/TALDO1/PRDX2/TSPAN6/CLEC3B/TPM4/DNAJC7/TUFM/HIRA/UBA1/UBE2V1/UPK1B/VIM/VWF/WARS1/WNT6/YWHAH/LUZP1/MOGS/TUBA1A/CUBN/H2AC6/TAGLN2/EEA1/CUL4B/ATRN/AKR7A2/RUVBL1/AKR1C3/EIF3I/ADAM15/SCEL/FCGBP/CPNE3/AP1M1/PLOD3/USP14/SYNGR2/MAPKAPK2/PTER/KL/GRHPR/GSTO1/NPEPPS/VPS4B/RAB3D/CREB5/SAFB2/SLK/THRAP3/ABI1/PDCD6IP/ARPC4/ARPC1B/ACTR2/TSPAN3/ACTR1B/ALYREF/ZMPSTE24/AKR1A1/TUBB4A/RACK1/N4BP2L2/VAT1/STK25/DCTN2/CCT7/CCT4/DNPH1/MYL12A/PMVK/GNA13/GIPC1/VAMP5/MTMR11/LMAN2/CKAP4/B4GAT1/WWP1/PRSS23/CDC37/NUDT5/SNF8/PARK7/ACOT7/TWF2/COBLL1/ENPP4/RAB21/MON2/ENDOD1/MGRN1/TUT4/ARHGEF18/CAPN7/CD2AP/PLD3/PGLS/GCA/SAMM50/PRDX5/MXRA5/AHCTF1/PTPN23/B3GAT3/VPS4A/TOR1B/PHPT1/NT5C/EHD4/GEMIN4/VPS36/RPL26L1/SDF4/PCDH12/RAB14/LSR/ROBO4/TMED9/TMEM132A/LAMTOR1/TTC38/UEVLD/VPS50/H2AJ/CAND1/BRK1/TEX14/SEMA3G/CORO1B/RHOJ/RAP2C/CTDSP1/PLEKHA1/AASDHPPT/NAPB/FIGNL1/TINAGL1/TOR3A/NIBAN2/VWA1/MARCKSL1/CHID1/TMEM38A/MLPH/NAA16/CHMP6/PRKRIP1/MMRN2/PABPC1L/COASY/UBXN6/COL18A1/TXNDC5/ITM2C/ARPC5L/RAB1B/PLVAP/ITCH/ANGPTL6/FAM234A/HDHD2/VPS25/GNPTG/PARD6B/TXNDC17/RAB2B/SCIN/WNT3A/SCRN2/CRB3/MVB12A/MUC16/C1QTNF3/LRG1/AGAP2/CFAP70/TPRG1L/NAXE/MITD1/MYL6B/S100A16/A2ML1/CILP2/BROX/GPR155/PPM1L/CRTC2/CPNE2/ATP6V1C2/TAB3/VMO1/METRNL/RAB43/NPEPPSP1/ACTR3C
extracellular vesicle	CC	1691	385	0.979728	A2M/ACAT1/ACTG1/AK1/ALPL/AMY2B/APEH/APLP2/APP/APRT/ARF1/ARF5/RHOB/RHOC/ARHGDIA/ARL3/ARSB/ASL/ATP1A1/ATP5F1B/ATP6V0A1/BAX/CEACAM1/BLVRB/BSG/BST2/BTD/TSPO/C9/CA4/SCARB1/CD48/CD81/CDH13/CETP/CLTC/CNP/COL4A2/COMT/CRK/CSPG4/CST3/CTSG/ACE/DLG1/DNM1/EEF1A1/EEF1G/EEF2/EFNB1/MEGF8/EIF2S3/EXT2/FABP5/BPTF/FCGR3B/GAA/GALK1/GNA11/GNAI1/GNAI2/GNB1/GNB2/GPX4/GRID1/GSN/GSTM2/GSTP1/GUSB/H2AX/H3-3A/HBA1/HBA2/HBB/HEXA/HLA-DRA/HLA-DRB5/HNRNPA2B1/IDE/CFI/IGFBP7/IGKC/IGLC2/IL6ST/ITGA3/ITGAV/ITGB5/ITGB8/KRT1/KRT6A/KRT15/LAMB2/RPSA/LCAT/LCK/LFNG/LGALS1/LIFR/LTF/MAN2B1/MARK3/MEP1A/MGAT1/MPO/MPST/MYO1B/MSN/MYH3/MYL6/MYO1C/MYO6/NAGA/NAGLU/NEB/RPL10A/NME2/NQO2/NUCB1/P4HB/PCBD1/CHMP1A/PDCD2/PECAM1/PEX1/PFN1/PGK1/SLC25A3/PIK3C2A/PLAT/FXYD3/PLS1/EXOSC9/PODXL/PPA1/PPP1CA/PTPA/PRCP/PRKAR2A/PRKAR2B/PRKCH/PRKCI/PSAP/PSMA7/PSMB1/PSMB4/PSMB5/PSMB6/PSMD3/PSMD12/PTPRA/NECTIN2/PYGB/PYGL/RAB13/RAB5C/RALA/RPL3/RPL24/RPL27/RPL35A/RPLP0/RPLP2/RPS3/RPS5/RPS8/RPS16/RPS19/RPS29/RRAS/S100A6/S100A9/SEC13/PMEL/SLAMF1/SLC2A5/SLC4A1/SMPD1/SNCG/SNRPD2/SPR/SPTBN1/SSR4/HSPA13/STK11/STXBP3/SYPL1/TALDO1/PRDX2/TSPAN6/CLEC3B/TPM4/DNAJC7/TUFM/HIRA/UBA1/UBE2V1/UPK1B/VIM/VWF/WARS1/WNT6/YWHAH/LUZP1/MOGS/TUBA1A/CUBN/H2AC6/TAGLN2/EEA1/CUL4B/ATRN/AKR7A2/RUVBL1/AKR1C3/EIF3I/ADAM15/SCEL/FCGBP/CPNE3/AP1M1/PLOD3/USP14/SYNGR2/MAPKAPK2/PTER/KL/GRHPR/GSTO1/NPEPPS/VPS4B/RAB3D/CREB5/SAFB2/SLK/THRAP3/ABI1/PDCD6IP/ARPC4/ARPC1B/ACTR2/TSPAN3/ACTR1B/ALYREF/ZMPSTE24/AKR1A1/TUBB4A/RACK1/N4BP2L2/VAT1/STK25/DCTN2/CCT7/CCT4/DNPH1/MYL12A/PMVK/GNA13/GIPC1/VAMP5/MTMR11/LMAN2/CKAP4/B4GAT1/WWP1/PRSS23/CDC37/NUDT5/MAN1B1/SNF8/PARK7/ACOT7/TWF2/COBLL1/ENPP4/RAB21/MON2/ENDOD1/ARC/MGRN1/TUT4/ARHGEF18/CAPN7/CD2AP/PLD3/PGLS/GCA/SAMM50/PRDX5/MXRA5/AHCTF1/PTPN23/B3GAT3/VPS4A/TOR1B/PHPT1/NT5C/EHD4/GEMIN4/VPS36/RPL26L1/SDF4/PCDH12/RAB14/LSR/ROBO4/TMED9/TMEM132A/LAMTOR1/TTC38/UEVLD/VPS50/H2AJ/CAND1/BRK1/TEX14/SEMA3G/CORO1B/RHOJ/RAP2C/CTDSP1/PLEKHA1/AASDHPPT/NAPB/FIGNL1/TINAGL1/TOR3A/NIBAN2/VWA1/MARCKSL1/CHID1/TMEM38A/MLPH/NAA16/CHMP6/PRKRIP1/MMRN2/PABPC1L/COASY/UBXN6/COL18A1/TXNDC5/ITM2C/ARPC5L/RAB1B/PLVAP/ITCH/ANGPTL6/FAM234A/HDHD2/VPS25/GNPTG/PARD6B/TXNDC17/RAB2B/SCIN/WNT3A/SCRN2/CRB3/MVB12A/MUC16/C1QTNF3/LRG1/AGAP2/CFAP70/TPRG1L/NAXE/MITD1/MYL6B/S100A16/A2ML1/CILP2/BROX/GPR155/PPM1L/CRTC2/CPNE2/ATP6V1C2/TAB3/VMO1/METRNL/RAB43/MIR126/NPEPPSP1/ACTR3C/MIR4257
cluster of actin-based cell projections	CC	116	20	0.980074	RHOC/CA4/ACE/IDO1/MYO1B/MYL6/MYO1C/PLS1/PRKCI/SLC15A1/CUBN/RGS19/GNA13/SLC27A4/TRIOBP/TWF2/SCIN/TMC1/LOXHD1/TPRN
extracellular organelle	CC	1692	385	0.980426	A2M/ACAT1/ACTG1/AK1/ALPL/AMY2B/APEH/APLP2/APP/APRT/ARF1/ARF5/RHOB/RHOC/ARHGDIA/ARL3/ARSB/ASL/ATP1A1/ATP5F1B/ATP6V0A1/BAX/CEACAM1/BLVRB/BSG/BST2/BTD/TSPO/C9/CA4/SCARB1/CD48/CD81/CDH13/CETP/CLTC/CNP/COL4A2/COMT/CRK/CSPG4/CST3/CTSG/ACE/DLG1/DNM1/EEF1A1/EEF1G/EEF2/EFNB1/MEGF8/EIF2S3/EXT2/FABP5/BPTF/FCGR3B/GAA/GALK1/GNA11/GNAI1/GNAI2/GNB1/GNB2/GPX4/GRID1/GSN/GSTM2/GSTP1/GUSB/H2AX/H3-3A/HBA1/HBA2/HBB/HEXA/HLA-DRA/HLA-DRB5/HNRNPA2B1/IDE/CFI/IGFBP7/IGKC/IGLC2/IL6ST/ITGA3/ITGAV/ITGB5/ITGB8/KRT1/KRT6A/KRT15/LAMB2/RPSA/LCAT/LCK/LFNG/LGALS1/LIFR/LTF/MAN2B1/MARK3/MEP1A/MGAT1/MPO/MPST/MYO1B/MSN/MYH3/MYL6/MYO1C/MYO6/NAGA/NAGLU/NEB/RPL10A/NME2/NQO2/NUCB1/P4HB/PCBD1/CHMP1A/PDCD2/PECAM1/PEX1/PFN1/PGK1/SLC25A3/PIK3C2A/PLAT/FXYD3/PLS1/EXOSC9/PODXL/PPA1/PPP1CA/PTPA/PRCP/PRKAR2A/PRKAR2B/PRKCH/PRKCI/PSAP/PSMA7/PSMB1/PSMB4/PSMB5/PSMB6/PSMD3/PSMD12/PTPRA/NECTIN2/PYGB/PYGL/RAB13/RAB5C/RALA/RPL3/RPL24/RPL27/RPL35A/RPLP0/RPLP2/RPS3/RPS5/RPS8/RPS16/RPS19/RPS29/RRAS/S100A6/S100A9/SEC13/PMEL/SLAMF1/SLC2A5/SLC4A1/SMPD1/SNCG/SNRPD2/SPR/SPTBN1/SSR4/HSPA13/STK11/STXBP3/SYPL1/TALDO1/PRDX2/TSPAN6/CLEC3B/TPM4/DNAJC7/TUFM/HIRA/UBA1/UBE2V1/UPK1B/VIM/VWF/WARS1/WNT6/YWHAH/LUZP1/MOGS/TUBA1A/CUBN/H2AC6/TAGLN2/EEA1/CUL4B/ATRN/AKR7A2/RUVBL1/AKR1C3/EIF3I/ADAM15/SCEL/FCGBP/CPNE3/AP1M1/PLOD3/USP14/SYNGR2/MAPKAPK2/PTER/KL/GRHPR/GSTO1/NPEPPS/VPS4B/RAB3D/CREB5/SAFB2/SLK/THRAP3/ABI1/PDCD6IP/ARPC4/ARPC1B/ACTR2/TSPAN3/ACTR1B/ALYREF/ZMPSTE24/AKR1A1/TUBB4A/RACK1/N4BP2L2/VAT1/STK25/DCTN2/CCT7/CCT4/DNPH1/MYL12A/PMVK/GNA13/GIPC1/VAMP5/MTMR11/LMAN2/CKAP4/B4GAT1/WWP1/PRSS23/CDC37/NUDT5/MAN1B1/SNF8/PARK7/ACOT7/TWF2/COBLL1/ENPP4/RAB21/MON2/ENDOD1/ARC/MGRN1/TUT4/ARHGEF18/CAPN7/CD2AP/PLD3/PGLS/GCA/SAMM50/PRDX5/MXRA5/AHCTF1/PTPN23/B3GAT3/VPS4A/TOR1B/PHPT1/NT5C/EHD4/GEMIN4/VPS36/RPL26L1/SDF4/PCDH12/RAB14/LSR/ROBO4/TMED9/TMEM132A/LAMTOR1/TTC38/UEVLD/VPS50/H2AJ/CAND1/BRK1/TEX14/SEMA3G/CORO1B/RHOJ/RAP2C/CTDSP1/PLEKHA1/AASDHPPT/NAPB/FIGNL1/TINAGL1/TOR3A/NIBAN2/VWA1/MARCKSL1/CHID1/TMEM38A/MLPH/NAA16/CHMP6/PRKRIP1/MMRN2/PABPC1L/COASY/UBXN6/COL18A1/TXNDC5/ITM2C/ARPC5L/RAB1B/PLVAP/ITCH/ANGPTL6/FAM234A/HDHD2/VPS25/GNPTG/PARD6B/TXNDC17/RAB2B/SCIN/WNT3A/SCRN2/CRB3/MVB12A/MUC16/C1QTNF3/LRG1/AGAP2/CFAP70/TPRG1L/NAXE/MITD1/MYL6B/S100A16/A2ML1/CILP2/BROX/GPR155/PPM1L/CRTC2/CPNE2/ATP6V1C2/TAB3/VMO1/METRNL/RAB43/MIR126/NPEPPSP1/ACTR3C/MIR4257
extracellular membrane-bounded organelle	CC	1692	385	0.980426	A2M/ACAT1/ACTG1/AK1/ALPL/AMY2B/APEH/APLP2/APP/APRT/ARF1/ARF5/RHOB/RHOC/ARHGDIA/ARL3/ARSB/ASL/ATP1A1/ATP5F1B/ATP6V0A1/BAX/CEACAM1/BLVRB/BSG/BST2/BTD/TSPO/C9/CA4/SCARB1/CD48/CD81/CDH13/CETP/CLTC/CNP/COL4A2/COMT/CRK/CSPG4/CST3/CTSG/ACE/DLG1/DNM1/EEF1A1/EEF1G/EEF2/EFNB1/MEGF8/EIF2S3/EXT2/FABP5/BPTF/FCGR3B/GAA/GALK1/GNA11/GNAI1/GNAI2/GNB1/GNB2/GPX4/GRID1/GSN/GSTM2/GSTP1/GUSB/H2AX/H3-3A/HBA1/HBA2/HBB/HEXA/HLA-DRA/HLA-DRB5/HNRNPA2B1/IDE/CFI/IGFBP7/IGKC/IGLC2/IL6ST/ITGA3/ITGAV/ITGB5/ITGB8/KRT1/KRT6A/KRT15/LAMB2/RPSA/LCAT/LCK/LFNG/LGALS1/LIFR/LTF/MAN2B1/MARK3/MEP1A/MGAT1/MPO/MPST/MYO1B/MSN/MYH3/MYL6/MYO1C/MYO6/NAGA/NAGLU/NEB/RPL10A/NME2/NQO2/NUCB1/P4HB/PCBD1/CHMP1A/PDCD2/PECAM1/PEX1/PFN1/PGK1/SLC25A3/PIK3C2A/PLAT/FXYD3/PLS1/EXOSC9/PODXL/PPA1/PPP1CA/PTPA/PRCP/PRKAR2A/PRKAR2B/PRKCH/PRKCI/PSAP/PSMA7/PSMB1/PSMB4/PSMB5/PSMB6/PSMD3/PSMD12/PTPRA/NECTIN2/PYGB/PYGL/RAB13/RAB5C/RALA/RPL3/RPL24/RPL27/RPL35A/RPLP0/RPLP2/RPS3/RPS5/RPS8/RPS16/RPS19/RPS29/RRAS/S100A6/S100A9/SEC13/PMEL/SLAMF1/SLC2A5/SLC4A1/SMPD1/SNCG/SNRPD2/SPR/SPTBN1/SSR4/HSPA13/STK11/STXBP3/SYPL1/TALDO1/PRDX2/TSPAN6/CLEC3B/TPM4/DNAJC7/TUFM/HIRA/UBA1/UBE2V1/UPK1B/VIM/VWF/WARS1/WNT6/YWHAH/LUZP1/MOGS/TUBA1A/CUBN/H2AC6/TAGLN2/EEA1/CUL4B/ATRN/AKR7A2/RUVBL1/AKR1C3/EIF3I/ADAM15/SCEL/FCGBP/CPNE3/AP1M1/PLOD3/USP14/SYNGR2/MAPKAPK2/PTER/KL/GRHPR/GSTO1/NPEPPS/VPS4B/RAB3D/CREB5/SAFB2/SLK/THRAP3/ABI1/PDCD6IP/ARPC4/ARPC1B/ACTR2/TSPAN3/ACTR1B/ALYREF/ZMPSTE24/AKR1A1/TUBB4A/RACK1/N4BP2L2/VAT1/STK25/DCTN2/CCT7/CCT4/DNPH1/MYL12A/PMVK/GNA13/GIPC1/VAMP5/MTMR11/LMAN2/CKAP4/B4GAT1/WWP1/PRSS23/CDC37/NUDT5/MAN1B1/SNF8/PARK7/ACOT7/TWF2/COBLL1/ENPP4/RAB21/MON2/ENDOD1/ARC/MGRN1/TUT4/ARHGEF18/CAPN7/CD2AP/PLD3/PGLS/GCA/SAMM50/PRDX5/MXRA5/AHCTF1/PTPN23/B3GAT3/VPS4A/TOR1B/PHPT1/NT5C/EHD4/GEMIN4/VPS36/RPL26L1/SDF4/PCDH12/RAB14/LSR/ROBO4/TMED9/TMEM132A/LAMTOR1/TTC38/UEVLD/VPS50/H2AJ/CAND1/BRK1/TEX14/SEMA3G/CORO1B/RHOJ/RAP2C/CTDSP1/PLEKHA1/AASDHPPT/NAPB/FIGNL1/TINAGL1/TOR3A/NIBAN2/VWA1/MARCKSL1/CHID1/TMEM38A/MLPH/NAA16/CHMP6/PRKRIP1/MMRN2/PABPC1L/COASY/UBXN6/COL18A1/TXNDC5/ITM2C/ARPC5L/RAB1B/PLVAP/ITCH/ANGPTL6/FAM234A/HDHD2/VPS25/GNPTG/PARD6B/TXNDC17/RAB2B/SCIN/WNT3A/SCRN2/CRB3/MVB12A/MUC16/C1QTNF3/LRG1/AGAP2/CFAP70/TPRG1L/NAXE/MITD1/MYL6B/S100A16/A2ML1/CILP2/BROX/GPR155/PPM1L/CRTC2/CPNE2/ATP6V1C2/TAB3/VMO1/METRNL/RAB43/MIR126/NPEPPSP1/ACTR3C/MIR4257
vesicle	CC	3123	729	0.980977	A2M/ABCA1/ABCA3/ACAT1/ACTG1/ADA/ADRB1/ADRB2/AP1G1/AGL/AK1/ALPL/AMY2B/APBA1/APEH/APLP2/APP/APRT/ARF1/ARF5/RHOB/RHOC/ARHGDIA/ARL3/ARSB/ASL/ATP1A1/ATP5F1B/ATP6V0B/ATP6V0A1/BAX/BCL2L1/BDNF/BGLAP/CEACAM1/BLVRB/BMP6/BSG/BST2/BTD/TSPO/C9/VPS51/CA4/CALM3/CAPS/CAV1/SCARB1/CD48/CD81/CDH13/CDK2/CETP/AP1S1/AP2S1/CLCN5/CLCN6/CLTB/CLTC/CNP/COL4A2/COL7A1/COMT/CRK/CSPG4/CST3/CTSG/CTSW/ACE/DDOST/DIAPH2/DLG1/DNM1/DNASE1L1/DYNC1I2/DYNC1LI2/DVL1/DVL2/S1PR1/EEF1A1/EEF1G/EEF2/EFNB1/MEGF8/EIF2S3/DMTN/EPS15/EXT2/F8/FABP5/BPTF/FCGR3B/GAA/GABRB3/GALK1/GH1/GNA11/GNAI1/GNAI2/GNB1/GNB2/GOLGA1/GPER1/GPX4/GRID1/GSN/GSTM2/GSTP1/GUSB/GYG1/H2AX/H3-3A/HBA1/HBA2/HBB/HEXA/HLA-DQA1/HLA-DQB1/HLA-DRA/HLA-DRB3/HLA-DRB5/HNRNPA2B1/IDE/CFI/IFNGR2/IGF1/IGFBP7/IGKC/IGLC2/IL6ST/CXCR2/IL15RA/INPP5B/ITGA3/ITGAV/ITGB5/ITGB8/KDR/KRT1/KRT6A/KRT15/LAMB2/RPSA/LCAT/LCK/LFNG/LGALS1/LGALS8/LIFR/LLGL1/LRPAP1/LTF/MAN2B1/MARK3/MDM2/MEP1A/MGAT1/MPO/MPST/MYO1B/MSN/NUDT1/MYD88/MYH3/MYL6/MYO1C/MYO6/NAGA/NAGLU/NEB/RPL10A/NF2/NGFR/NME2/NQO2/NOTCH1/NTRK2/NUCB1/P4HB/PALM/PCBD1/CHMP1A/PDCD2/PDE6D/PDGFB/PDGFRB/PECAM1/PENK/PEX1/PFN1/PGK1/SLC25A3/PIK3C2A/PLAT/FXYD3/PLS1/EXOSC9/PODXL/PPA1/PPP1CA/PTPA/PRCP/PRF1/SRGN/PRKAR1A/PRKAR2A/PRKAR2B/PRKCH/PRKCI/PKN1/MAP2K2/PSAP/PSMA7/PSMB1/PSMB4/PSMB5/PSMB6/PSMB7/PSMC3/PSMD3/PSMD12/PSMD13/PTPRA/PTPRB/PTPRN2/NECTIN2/PYGB/PYGL/RAB13/RAB5C/RALA/RPL3/RPL24/RPL27/RPL35A/RPLP0/RPLP2/RPS3/RPS5/RPS8/RPS16/RPS19/RPS29/RRAS/SORT1/S100A6/S100A9/VPS52/SEC13/SH3GL1/PMEL/SKIL/SLAMF1/SLC2A5/SLC4A1/SMPD1/SNCA/SNCG/SNRPD2/SPARC/SPR/SPTBN1/SSR4/HSPA13/STK11/STX1A/STXBP3/SYPL1/MAP3K7/TALDO1/TBXA2R/PRDX2/LEFTY2/TSPAN6/TSPAN4/CLEC3B/TNFRSF1B/TPM4/TRAF2/TRAF6/DNAJC7/TUFM/HIRA/UBA1/UBE2V1/UPK1B/VEGFC/VIM/VWF/WARS1/WNT6/YWHAH/LUZP1/MOGS/TUBA1A/MALL/STAM/CUBN/TMEM187/AXIN1/FZD4/H2AC6/HYAL3/TAGLN2/EEA1/NCK2/CUL4B/ATRN/AKR7A2/STK16/RUVBL1/HSD17B6/AKR1C3/SOCS1/EIF3I/VAMP4/STX16/HYAL2/SNX4/ADAM15/SCEL/FCGBP/SYNJ1/CPNE3/AP1G2/AP1M1/PLOD3/STBD1/USP14/USP6/ATG12/SYNGR2/MAPKAPK2/PTER/SNAP29/KL/GRHPR/STOML1/GSTO1/NPEPPS/VPS4B/GMFG/RAB3D/VPS26A/CREB5/SAFB2/CLINT1/SLK/MLEC/ZFYVE16/RNF144A/SNX17/LRIG2/FIG4/RABGAP1L/ARHGAP44/THRAP3/ABI1/PDCD6IP/ARPC4/ARPC1B/ACTR2/TSPAN3/ACTR1B/BCAP31/ALYREF/PLIN3/RABEPK/ZMPSTE24/SIGMAR1/RGS19/AKR1A1/ABCA7/TUBB4A/RACK1/IFITM3/CDC42EP2/N4BP2L2/TAB1/HAX1/VTI1B/VAT1/STK25/UNC13B/DCTN2/RABAC1/CCT7/CCT4/DNPH1/MYL12A/YKT6/PMVK/GNA13/GIPC1/VAMP5/SEC24A/YIF1A/MTMR11/MAGED2/STARD3/LMAN2/CKAP4/TMED1/STON1/B4GAT1/ABHD2/WWP1/PRSS23/CDC37/NUDT5/SEC23IP/MAN1B1/SNF8/SYNRG/PARK7/COPE/ACOT7/TWF2/GABARAPL2/COBLL1/RAB11FIP2/AAK1/ATG14/SEC31A/ENPP4/CLSTN1/EPN2/MMRN1/CD93/RAB18/P2RX2/RAB21/DOP1A/MON2/ENDOD1/GGA2/TAB2/N4BP3/MAPK8IP3/GGA3/SYT11/VPS13A/ARC/MGRN1/TUT4/WASHC4/VPS8/ARHGEF18/ZDHHC17/ATP13A2/TMED3/AP4E1/ABCA5/CAPN7/LEPROTL1/ACAP2/TSPAN15/CD2AP/PLD3/SUN2/PGLS/BRI3/GCA/SAMM50/PRDX5/TECPR1/ARMC8/MXRA5/AHCTF1/PTPN23/GIGYF2/GGA1/B3GAT3/OSTF1/ARRDC2/VPS4A/TOR1B/CCDC22/LAMTOR2/PHPT1/COMMD9/PYCARD/SNX8/SNX11/EPN1/UBQLN2/RHOD/SLC2A8/NT5C/EHD4/KLK14/GEMIN4/TMED5/TMED7/VPS36/APH1A/RPL26L1/IRAK4/SDF4/ZDHHC2/MARCHF2/BET1L/PCDH12/SLC15A3/PLA1A/TEX264/TRPV2/RAB14/LSR/NSG2/TRAPPC2L/RAPGEF6/NLGN3/NEURL1B/TMX3/CCDC93/ROBO4/TMEM106B/GTPBP2/TMED9/TMEM132A/LAMTOR1/STX17/TTC38/PLEKHJ1/TMEM33/MCOLN3/UEVLD/PI4K2A/AP1AR/STAB2/VPS50/SLC48A1/TMEM127/DENND4C/RUFY2/SCYL2/NECAP2/H2AJ/TBC1D23/CAND1/BRK1/PSENEN/TMEM165/THSD1/TEX14/SEMA3G/SPPL2B/AGTRAP/GOPC/CORO1B/RHOJ/ABHD6/SCYL1/ARRDC3/ARHGAP21/RELCH/VPS18/ZFYVE28/RAP2C/CTDSP1/PLEKHA1/AASDHPPT/NAPB/FIGNL1/ADGRL4/TINAGL1/TOR3A/MMP25/TMEM168/NIBAN2/VWA1/VPS33A/MARCKSL1/PLEKHA3/CHID1/YIPF2/ZFYVE21/TMEM38A/MLPH/MAPKAP1/C1orf35/NAA16/CHMP6/PLEKHF2/PRKRIP1/TBC1D17/HPS6/MMRN2/RABEP2/LPCAT1/KIAA0319L/NRSN2/BAIAP2L2/SLC66A2/MYO19/RUFY1/FER1L4/DNAJC5/PABPC1L/COASY/UBXN6/SLC35G2/CPTP/COL18A1/TXNDC5/SNX27/ITM2C/TSPAN14/ARPC5L/RAB1B/ABHD17A/RAB33B/PLVAP/TMUB1/ITCH/ANGPTL6/STARD3NL/FAM234A/CTTNBP2/HDHD2/SLA2/TRAF7/WDR83/VPS25/MON1A/LZTS2/GHDC/ACRBP/MAP1LC3A/GNPTG/PARD6B/CCDC62/TXNDC17/RAB2B/ZNRF1/MICALL1/SCIN/WNT3A/HPS4/CCDC120/FER1L5/ATP6V1E2/SCRN2/YIF1B/IL33/SLC39A13/SYT12/CHMP7/CRB3/MVB12A/TJAP1/MUC16/ORMDL3/TP53INP1/VPS26B/C1QTNF3/GBP4/GBP5/FCHO2/NOSTRIN/LRG1/AGAP2/GALNT15/CFAP70/ANKRD9/CMTM3/SPNS2/TRAPPC5/TPRG1L/NAXE/SGSM1/PPP1R21/MITD1/OCIAD2/SLC9B2/LRGUK/MYL6B/S100A16/A2ML1/PHETA1/TEPSIN/CD300LG/SPACA6/CILP2/BROX/CNIH3/EXOC8/COMMD7/PHETA2/GPR155/PPM1L/FGD5/FAM91A1/SPAAR/CLEC12A/DENND1B/RHOV/SPAG17/CRTC2/RAB12/VMA21/ENKUR/CPNE2/ADGRF5/ADGRG3/ATP6V1C2/SLC17A8/TMEM9/CNIH2/MFSD8/TAB3/EXOC3L1/VMO1/METRNL/BTBD8/RNF149/ATG9B/RAB43/NHLRC2/TBC1D10C/LAMTOR4/UBAP1L/MIR126/RNASEK/NPEPPSP1/ANXA8/ACTR3C/MIR4257
neuron projection cytoplasm	CC	77	12	0.981583	FMR1/HIF1A/HNRNPU/HSBP1/OPA1/KIF1C/RAB21/MAPK8IP3/ARC/BLOC1S4/ZC3H14/ABHD13
recycling endosome	CC	179	33	0.982671	AP1G1/APP/VPS51/GPER1/LTF/RAB13/VPS52/TUBA1A/EEA1/USP6/ARHGAP44/VTI1B/SNF8/RAB11FIP2/GGA3/SYT11/EHD4/ZDHHC2/RAB14/PLEKHJ1/VPS50/RELCH/RAP2C/PLEKHA3/TBC1D17/ABHD17A/TMUB1/MICALL1/SLC9B2/PHETA1/PHETA2/RAB12/ATG9B
photoreceptor connecting cilium	CC	35	4	0.985364	ARL3/TOPORS/PCDHB15/FAM161A
secretory granule	CC	671	143	0.98562	A2M/ABCA3/ADRB1/ADRB2/AGL/APEH/APLP2/APP/APRT/ARSB/ATP6V0A1/CEACAM1/BSG/BST2/CA4/CAV1/CST3/CTSG/CTSW/DDOST/DNASE1L1/DVL1/EEF1A1/EEF2/F8/FABP5/FCGR3B/GAA/GNAI2/GOLGA1/GSN/GSTP1/GUSB/GYG1/HBB/HEXA/IGF1/CXCR2/ITGAV/KRT1/LTF/MAN2B1/MPO/NUDT1/NME2/NOTCH1/PDGFB/PECAM1/PENK/PLAT/PRCP/SRGN/PSAP/PSMB1/PSMB7/PSMC3/PSMD3/PSMD12/PSMD13/PTPRB/PTPRN2/PYGB/PYGL/RAB13/RAB5C/S100A9/SKIL/SLC2A5/SMPD1/SNCA/SPARC/STXBP3/SYPL1/TBXA2R/LEFTY2/CLEC3B/TNFRSF1B/VEGFC/VWF/HYAL3/ADAM15/CPNE3/AP1M1/STBD1/SNAP29/GMFG/RAB3D/MLEC/ACTR2/ACTR1B/VTI1B/VAT1/MAGED2/CKAP4/ABHD2/ENPP4/MMRN1/CD93/RAB18/P2RX2/VPS13A/ARC/BRI3/GCA/ARMC8/OSTF1/LAMTOR2/COMMD9/PYCARD/KLK14/PLA1A/TEX264/RAB14/TMX3/GTPBP2/LAMTOR1/DENND4C/CAND1/RAP2C/MMP25/C1orf35/LPCAT1/DNAJC5/TXNDC5/TSPAN14/ANGPTL6/GHDC/ACRBP/CCDC62/RAB2B/HPS4/ATP6V1E2/ORMDL3/LRG1/LRGUK/SPACA6/CLEC12A/SPAG17/ENKUR/ADGRG3/EXOC3L1/NHLRC2/TBC1D10C
Z disc	CC	104	17	0.985728	CASQ1/DMD/FKBP1A/NEB/PGM5/PPP2R5A/SCN5A/SLC4A1/STK11/STUB1/MYL12A/FBXO22/PARVB/MYOZ3/FBXO32/CAVIN4/MYZAP
cation channel complex	CC	109	18	0.985816	ATP2A1/CALM3/FKBP1A/KCNA3/KCNG1/KCNJ8/KCNJ14/PTPA/SCN4B/SCN5A/TRPC3/TRPC6/KCNMB4/CACHD1/ORAI1/PKD1L1/LRRC55/MICU3
I band	CC	114	19	0.985944	CASQ1/DMD/FKBP1A/NEB/PGM5/PPP2R5A/SCN5A/SLC4A1/STK11/STUB1/MYL12A/FBXO22/REM1/PARVB/POLR2M/MYOZ3/FBXO32/CAVIN4/MYZAP
tricarboxylic acid cycle enzyme complex	CC	15	1	0.986002	BCKDHA
receptor complex	CC	283	55	0.986452	ACVRL1/ADRB2/APP/BMPR1A/CD3E/CD247/CD8A/EPHA2/GABRB3/GABRE/GABRR2/GH1/IL6ST/ITGA3/ITGA9/ITGAV/ITGB5/ITGB8/KDR/KLRD1/LIFR/NOTCH1/NOTCH3/NPR1/NTRK2/PDGFRB/PLXNA2/PTPRA/PTPRB/PTPRN2/TEK/TIE1/TM7SF2/TNFRSF1B/TRAF2/TRAF6/CUBN/TRADD/AIP/TRAF4/NR1H3/TSPAN32/RAMP2/RAMP3/P2RX2/PLXND1/HTRA2/TRAC/PLXNA3/ABHD6/CAPRIN2/ACVR1C/CNIH3/CNIH2/PTPRQ
main axon	CC	47	6	0.98648	DLG1/SPTBN1/CLDN5/TNFRSF1B/TUBB4A/GJC2
cell cortex	CC	270	52	0.987197	ASPH/CAV1/TBCB/CLTB/CSNK1G2/EEF1A1/DMTN/GNAI1/GSN/LLGL1/MYO1C/MYO6/NF2/PFN1/PLS1/SELE/SLC4A1/SNCA/SPTB/SPTBN1/CLDN5/TPM4/TRAF2/TRAF6/TSC1/AXIN1/ACTR2/CNKSR1/HAX1/UNC13B/GIPC1/ARC/GPSM2/PARD6A/DCTN4/EXOC6/EXOC1/AGTRAP/SHROOM4/MLPH/CLIP4/ITCH/CTTNBP2/PARD6G/PARD6B/SCIN/TMEM250/EXOC3L2/SEPTIN12/EXOC8/EXOC3L1/MYZAP
brush border membrane	CC	42	5	0.988231	CA4/ACE/CUBN/GNA13/SLC27A4
spindle pole	CC	164	29	0.988398	CALM3/HNRNPU/RAD21/AAAS/MAD1L1/UXT/PKP4/UNC119/LATS1/VPS4B/NUBP2/TOPORS/KATNB1/SPAG5/RASSF1/VPS4A/GIT1/GPSM2/DCTN4/TBCCD1/MIS12/KATNBL1/CSPP1/CEP44/FAM161A/CEP95/BOD1/UBXN2B/TMEM201
voltage-gated calcium channel complex	CC	30	3	0.988649	FKBP1A/SCN5A/CACHD1
melanosome	CC	101	16	0.989047	ATP1A1/ATP6V0A1/BSG/CLTC/CNP/P4HB/RAB5C/PMEL/SYPL1/PDCD6IP/CCT4/GNA13/TRPV2/TMEM33/DNAJC5/HPS4
pigment granule	CC	101	16	0.989047	ATP1A1/ATP6V0A1/BSG/CLTC/CNP/P4HB/RAB5C/PMEL/SYPL1/PDCD6IP/CCT4/GNA13/TRPV2/TMEM33/DNAJC5/HPS4
melanosome membrane	CC	16	1	0.989471	PMEL
chitosome	CC	16	1	0.989471	PMEL
pigment granule membrane	CC	16	1	0.989471	PMEL
specific granule	CC	136	23	0.989533	CEACAM1/DNASE1L1/ITGAV/LTF/PTPRB/SLC2A5/STXBP3/TNFRSF1B/AP1M1/MLEC/CKAP4/CD93/ARMC8/LAMTOR2/LAMTOR1/MMP25/DNAJC5/TSPAN14/GHDC/ORMDL3/LRG1/CLEC12A/ADGRG3
endocytic vesicle	CC	291	56	0.989845	ABCA1/ACTG1/ADRB2/ATP6V0B/ATP6V0A1/CAV1/SCARB1/AP2S1/CLTB/CLTC/DVL2/GSN/HBA1/HBA2/HBB/HLA-DQA1/HLA-DQB1/HLA-DRA/HLA-DRB3/HLA-DRB5/INPP5B/ITGAV/ITGB5/LTF/MDM2/MPO/MYO1C/MYO6/RAB13/RALA/SLAMF1/SPARC/STXBP3/VIM/WNT6/CUBN/FZD4/VAMP4/HYAL2/ATG12/CDC42EP2/STON1/ATG14/SYT11/SLC2A8/EHD4/RAB14/RAPGEF6/NLGN3/STAB2/SLC48A1/WNT3A/VPS26B/NOSTRIN/BTBD8/RAB43
phagocytic vesicle	CC	132	22	0.9906	ABCA1/ACTG1/ATP6V0B/ATP6V0A1/GSN/INPP5B/ITGAV/ITGB5/LTF/MPO/MYO1C/SLAMF1/STXBP3/VIM/ATG12/CDC42EP2/ATG14/SYT11/RAB14/SLC48A1/VPS26B/RAB43
cell projection membrane	CC	269	51	0.990624	APC/CEACAM1/BMX/CA4/CLTB/CSPG4/ACE/DLG1/DMD/EEF1A1/EPHA2/DMTN/GABRE/GPER1/ITGA3/ITGAV/MSN/MYO1C/MYO6/NF2/PALM/PDE6G/PDE9A/PLCG1/PODXL/RPS3/SPTBN1/TRPV1/CUBN/SNAP29/SH2D3C/ABCA7/GNA13/SLC27A4/FAM107A/PLXND1/WWC1/SH3YL1/PLEKHO1/INPP5K/TESC/PDXP/JCAD/EPB41L5/PLEKHA1/NDRG4/TMEM231/SHANK3/FGD5/PKD1L1/TBC1D10C
ciliary basal body	CC	142	24	0.990844	PCM1/PIN1/PSMB4/NEK4/OFD1/SSNA1/PJA2/TOPORS/SPAG5/RABL2B/PTPN23/WRAP73/AHI1/ODF2L/CPLANE2/RABEP2/B9D2/FAM161A/DYNC2I2/FANK1/CFAP70/TTLL11/SAXO2/CCDC66
plasma membrane bounded cell projection cytoplasm	CC	171	30	0.990889	FMR1/HIF1A/HNRNPU/HSBP1/OPA1/PRKAR1A/PRKAR2A/NEK4/TUBA1A/SSNA1/DNAH11/TUBB4A/KIF1C/ATG14/RAB21/MAPK8IP3/ARC/TTLL3/BLOC1S4/ZC3H14/CFAP43/RSPH6A/ABHD13/CFAP91/DYNC2I2/CFAP70/DNAH2/SPAG17/ENKUR/SAXO2
GABA-ergic synapse	CC	55	7	0.991208	CDH13/GABRR2/GRID1/PHB2/NLGN3/ABHD6/LRFN4
tertiary granule lumen	CC	44	5	0.992064	CST3/HBB/LTF/ARMC8/LRG1
mitotic spindle	CC	163	28	0.992389	CDC27/CLTC/HNRNPU/CXCR2/PTPN7/RPS3/TPR/AAAS/MAD1L1/PKP4/TUBB4A/TADA3/SPAG5/POLDIP2/EML4/GIT1/GPSM2/WRAP73/NGRN/HAUS6/HAUS2/TAF1D/HAUS3/TBL1XR1/KATNBL1/FAM161A/TBCK/TMEM9
microtubule cytoskeleton	CC	1167	255	0.992886	AAMP/ACADS/APC/APP/ARL2/ARL3/BCL2L1/CALM3/CDC27/CDK2/TBCB/CLTC/CRMP1/DLG1/DNM1/DYNC1I2/DYNC1LI2/DVL1/ESRRA/GNAI1/GNAI2/H2AX/HK2/HNRNPU/CXCR2/KIF25/LCK/SMAD4/SMAD7/MAP3K11/OPA1/ORC2/PCM1/CHMP1A/PIN1/PLAG1/PODXL/PPP2R5A/PPP4C/PRKAR1A/PRKAR2A/PRKAR2B/PRKCI/PKN2/MAP2K2/PSKH1/PSMB4/PSMB5/PTPN7/RAD21/RANBP1/RELB/RPS3/RPS6KA2/RPS7/ATXN7/SKI/SNCG/SS18/NEK4/TCEA2/TEK/TPR/VIM/ZNF12/ZNF207/LUZP1/EVI5/TUBA1A/AAAS/AXIN1/MAD1L1/PLA2G6/UXT/OFD1/PKP4/RUVBL1/SSNA1/PEA15/DNAH11/SNX4/GPAA1/SYNJ1/HERC2/MAP7/UNC119/LATS1/MAPKAPK2/SNAP29/CIAO1/VPS4B/RAB3D/RBM39/MAD2L1BP/CEP135/CCP110/SNPH/KEAP1/PJA2/PDCD6IP/RANBP9/NUBP2/ACTR1B/DNAL4/TOPORS/KATNB1/TUBA1B/TUBB4A/CDC42EP2/TADA3/DCTN2/CCT7/CCT4/SPAG5/GAS2L1/KIF1C/USP20/JTB/CCDC85B/TRIOBP/CEP43/RABL2B/RASSF1/DCTN3/CEP152/KIF13B/NUDCD3/CAPN7/CD2AP/PTPN23/POLDIP2/TTLL3/KIF26A/TUBG2/VPS4A/RRP7A/EML4/CCDC22/GIT1/RGCC/PYCARD/GPSM2/SAC3D1/HOOK2/WRAP73/PARD6A/DCTN4/NGRN/HOOK1/ANAPC7/CIAO2B/RAPGEF6/HAUS6/AHI1/PINX1/FIGN/HAUS2/TBCCD1/RIF1/RABL6/RADIL/MAP7D1/ZNF415/KIZ/KMT2E/RAD18/SPPL2B/PBXIP1/SCYL1/ODF2L/SHTN1/CCDC14/ILRUN/UPF3B/CAPRIN2/MIS12/TAF1D/CPLANE2/HAUS3/CEP97/CHMP6/TBL1XR1/CLIP4/KATNBL1/CSPP1/RABEP2/MZT2B/CDK5RAP3/UBXN6/TSGA10/B9D2/CEP44/TMUB1/DYNLRB2/FRMD8/FAM161A/DCUN1D5/ZNF397/HOOK3/LZTS2/MAP1LC3A/RITA1/DYNC2I2/CCDC120/TMEM250/CEP95/DPP9/BOD1/CHMP7/TPGS1/FANK1/MVB12A/TBCK/IFT43/STX1B/CCDC124/CFAP70/SEPTIN12/DNAH14/LRGUK/UBXN2B/DNAH2/PROSER3/TTL/PPP4R2/SPICE1/CCDC13/THAP6/CCDC112/CAMSAP1/TTLL11/CFAP58/SASS6/CCDC116/POLR3H/NLRC3/TMEM201/SPAG17/ENKUR/LEMD2/PPP1R35/LRWD1/TMEM9/GAS2L3/CHAMP1/SAXO2/CCDC57/CCDC141/CCDC66/CEP57L1/GEN1/CEP85L/MZT1/CCDC88C/MZT2A
recycling endosome membrane	CC	94	14	0.993035	RAB13/VTI1B/RAB11FIP2/GGA3/SYT11/EHD4/ZDHHC2/RAB14/RAP2C/ABHD17A/MICALL1/SLC9B2/RAB12/ATG9B
dendrite	CC	459	92	0.993375	ACVRL1/AMFR/APBA1/APP/ADGRB1/BDNF/BGLAP/BMPR1A/CD3E/COMT/NQO1/DVL1/EPHB2/BPTF/FCGR2B/FMR1/GABRE/GNAI2/GNAZ/GPER1/HNRNPU/IL6ST/INPP5A/KCNJ14/LAMA2/MARK3/NGFR/NTRK2/OPA1/P2RY1/PALM/PENK/PPP1CA/PRKAA1/PRKAR2B/PTEN/NECTIN1/RGS12/RPS6/TRPV1/FZD4/FUBP3/APBA3/ARHGAP44/GPHN/RACK1/MCRS1/YKT6/KIF1C/GIPC1/SRSF10/LZTS1/ARHGEF15/N4BP3/MAPK8IP3/DIP2A/SYT11/ARC/ADNP/CD2AP/ZMYND8/TXN2/GIGYF2/LSM1/STRN3/ASAP1/ABI3/NSG2/XRN1/ABITRAM/PI4K2A/GOPC/RPTOR/MLPH/LRFN3/ZC3H14/GRIP2/TSC22D4/SHARPIN/ABHD17A/CTTNBP2/TMEM222/JPH4/ABHD13/SHANK3/TPGS1/TMEM266/CNIH3/SAMD14/SLC17A8/CNIH2/ELFN1
ciliary membrane	CC	51	6	0.993609	CLTB/PDE6G/SNAP29/TMEM231/SHANK3/PKD1L1
photoreceptor cell cilium	CC	79	11	0.993835	ARL3/ATP1A4/BSG/GNA11/GNB1/GUCA1B/PDE6G/TOPORS/PCDHB15/FAM161A/CCDC66
dendritic tree	CC	460	92	0.993837	ACVRL1/AMFR/APBA1/APP/ADGRB1/BDNF/BGLAP/BMPR1A/CD3E/COMT/NQO1/DVL1/EPHB2/BPTF/FCGR2B/FMR1/GABRE/GNAI2/GNAZ/GPER1/HNRNPU/IL6ST/INPP5A/KCNJ14/LAMA2/MARK3/NGFR/NTRK2/OPA1/P2RY1/PALM/PENK/PPP1CA/PRKAA1/PRKAR2B/PTEN/NECTIN1/RGS12/RPS6/TRPV1/FZD4/FUBP3/APBA3/ARHGAP44/GPHN/RACK1/MCRS1/YKT6/KIF1C/GIPC1/SRSF10/LZTS1/ARHGEF15/N4BP3/MAPK8IP3/DIP2A/SYT11/ARC/ADNP/CD2AP/ZMYND8/TXN2/GIGYF2/LSM1/STRN3/ASAP1/ABI3/NSG2/XRN1/ABITRAM/PI4K2A/GOPC/RPTOR/MLPH/LRFN3/ZC3H14/GRIP2/TSC22D4/SHARPIN/ABHD17A/CTTNBP2/TMEM222/JPH4/ABHD13/SHANK3/TPGS1/TMEM266/CNIH3/SAMD14/SLC17A8/CNIH2/ELFN1
secretory vesicle	CC	800	169	0.99414	A2M/ABCA3/ADRB1/ADRB2/AGL/APBA1/APEH/APLP2/APP/APRT/ARSB/ATP6V0A1/BCL2L1/BDNF/CEACAM1/BSG/BST2/CA4/CAV1/CLCN5/CLTB/CST3/CTSG/CTSW/DDOST/DNASE1L1/DVL1/EEF1A1/EEF2/F8/FABP5/FCGR3B/GAA/GNAI2/GOLGA1/GSN/GSTP1/GUSB/GYG1/HBB/HEXA/IGF1/CXCR2/ITGAV/KRT1/LTF/MAN2B1/MPO/NUDT1/NME2/NOTCH1/PDGFB/PECAM1/PENK/PLAT/PRCP/SRGN/PSAP/PSMB1/PSMB7/PSMC3/PSMD3/PSMD12/PSMD13/PTPRB/PTPRN2/PYGB/PYGL/RAB13/RAB5C/S100A9/SKIL/SLC2A5/SMPD1/SNCA/SPARC/STX1A/STXBP3/SYPL1/TBXA2R/LEFTY2/CLEC3B/TNFRSF1B/VEGFC/VWF/HYAL3/STX16/ADAM15/CPNE3/AP1M1/STBD1/SYNGR2/SNAP29/GMFG/RAB3D/MLEC/ACTR2/ACTR1B/VTI1B/VAT1/UNC13B/RABAC1/GIPC1/MAGED2/CKAP4/STON1/ABHD2/ENPP4/MMRN1/CD93/RAB18/P2RX2/SYT11/VPS13A/ARC/BRI3/GCA/ARMC8/OSTF1/LAMTOR2/COMMD9/PYCARD/KLK14/APH1A/PLA1A/TEX264/RAB14/TMX3/GTPBP2/TMED9/LAMTOR1/DENND4C/CAND1/RAP2C/MMP25/C1orf35/LPCAT1/FER1L4/DNAJC5/SLC35G2/TXNDC5/TSPAN14/ANGPTL6/CTTNBP2/GHDC/ACRBP/CCDC62/RAB2B/ZNRF1/HPS4/FER1L5/ATP6V1E2/SYT12/ORMDL3/LRG1/TPRG1L/SLC9B2/LRGUK/SPACA6/CLEC12A/SPAG17/RAB12/ENKUR/ADGRG3/SLC17A8/EXOC3L1/BTBD8/NHLRC2/TBC1D10C
polymeric cytoskeletal fiber	CC	528	107	0.994295	ACTG1/AK1/APC/ARL3/CALM3/TBCB/CLTC/DIAPH2/DLG1/DNM1/DYNC1I2/DYNC1LI2/DVL1/DMTN/GPER1/HNRNPU/KIF25/KRT1/KRT6A/KRT15/KRT81/KRT86/MAP3K11/MYO1B/MYO1C/MYO6/OPA1/CLDN11/CHMP1A/PKP2/PLS1/PNN/MAP2K2/TEK/TPM4/TSC1/VIM/ZNF207/TUBA1A/DNAH11/SYNJ1/MAP7/RAB3D/SNPH/KEAP1/DNAL4/KATNB1/TUBA1B/TUBB4A/DCTN2/CCT7/CCT4/SH2B2/SPAG5/GAS2L1/AVIL/KIF1C/RASSF1/TWF2/KIF13B/CD2AP/TTLL3/KIF26A/TUBG2/EML4/PYCARD/HOOK2/HOOK1/HAUS6/FIGN/HAUS2/RADIL/DUSP22/CORO1B/PBXIP1/SHROOM4/VPS18/SHTN1/MICAL1/HAUS3/CHMP6/CLIP4/CSPP1/CDK5RAP3/DYNLRB2/JAM3/FAM161A/HOOK3/LZTS2/MAP1LC3A/LMNB2/DPP9/BOD1/CHMP7/TPGS1/DNAH14/DNAH2/TTL/CAMSAP1/TTLL11/SPAG17/ENKUR/GAS2L3/SAXO2/CCDC57/CCDC66/CEP57L1
microtubule	CC	380	74	0.994325	APC/ARL3/CALM3/TBCB/CLTC/DLG1/DNM1/DYNC1I2/DYNC1LI2/DVL1/HNRNPU/KIF25/MAP3K11/OPA1/CHMP1A/MAP2K2/ZNF207/TUBA1A/DNAH11/SYNJ1/MAP7/RAB3D/SNPH/DNAL4/KATNB1/TUBA1B/TUBB4A/DCTN2/CCT7/CCT4/SPAG5/GAS2L1/KIF1C/RASSF1/KIF13B/TTLL3/KIF26A/TUBG2/EML4/PYCARD/HOOK2/HOOK1/HAUS6/FIGN/HAUS2/RADIL/PBXIP1/SHTN1/HAUS3/CHMP6/CLIP4/CSPP1/CDK5RAP3/DYNLRB2/FAM161A/HOOK3/LZTS2/MAP1LC3A/DPP9/BOD1/CHMP7/TPGS1/DNAH14/DNAH2/TTL/CAMSAP1/TTLL11/SPAG17/ENKUR/GAS2L3/SAXO2/CCDC57/CCDC66/CEP57L1
supramolecular complex	CC	1045	225	0.994897	ACTG1/AK1/APC/ARF1/ARL3/CALM3/CASQ1/CENPC/TBCB/CLTC/COL4A1/COL4A2/COL7A1/CTSG/DIAPH2/DLG1/DMD/DNM1/DYNC1I2/DYNC1LI2/DVL1/DMTN/FKBP1A/FMR1/GPER1/H3-3A/HNRNPU/ILK/IDO1/ISG20/KCNJ8/KIF25/KRT1/KRT6A/KRT15/KRT81/KRT86/MAP3K11/MYO1B/MYH3/MYL5/MYO1C/MYO6/NEB/CNOT2/OPA1/ORC2/CLDN11/CHMP1A/PGM5/PKP2/PLS1/PNN/POLR2G/PPP2R5A/MAP2K2/PSMC3/RPLP0/RPS6/ATXN2/SCN5A/SEC13/SLC4A1/SMARCC2/SUMO3/SNCA/SPTBN1/STK11/TEK/TIA1/TIAL1/TPM4/TPR/TSC1/VIM/ZNF207/TUBA1A/DEK/MAD1L1/SSNA1/SOCS1/DNAH11/SYNJ1/LIMD1/MAP7/TBRG4/EIF4E2/RAB3D/CLOCK/PUM1/SNPH/KEAP1/PAN2/HELZ/USP3/SCO2/DNAL4/STUB1/KATNB1/TUBA1B/TUBB4A/HAX1/NXF1/DCTN2/CCT7/CCT4/SH2B2/SPAG5/MYL12A/GAS2L1/CELF1/AVIL/KIF1C/SUGT1/RASSF1/POLI/DCTN3/ATXN2L/TWF2/DHX30/ARC/KIF13B/TUT4/PUM2/TARDBP/CD2AP/LSM4/AHCTF1/SS18L1/GIGYF2/TTLL3/KIF26A/FBXO22/TUBG2/LSM1/EML4/REM1/HIPK2/PYCARD/TMOD4/PARVB/HOOK2/TRAPPC12/DCTN4/HOOK1/XRN1/HAUS6/PINX1/LARP1B/FIGN/HAUS2/CENPQ/RADIL/DDX28/UBAP2/TEX14/DUSP22/NUP107/CORO1B/PBXIP1/SHROOM4/RPTOR/NUFIP2/VPS18/MYH7B/SHTN1/NFKBIZ/MICAL1/YTHDC2/MIS12/HAUS3/CHMP6/CLIP4/ZFAND1/CSPP1/PYROXD1/CENPT/CDK5RAP3/PABPC1L/POLR2M/DYNLRB2/JAM3/FAM161A/MCRIP2/HOOK3/LZTS2/MAP1LC3A/LMNB2/HELZ2/DPP9/BOD1/CHMP7/MYOZ3/TPGS1/AHNAK2/FBXO32/WTIP/LRRC39/DNAH14/MYL6B/DNAH2/RC3H1/TTL/CAMSAP1/TTLL11/AGO3/ARID2/SPAG17/CENPX/CMYA5/ENKUR/TDRD6/LRWD1/YTHDF3/PAN3/GAS2L3/CHAMP1/SAXO2/CCDC57/CCDC66/CEP57L1/COL28A1/CAVIN4/NUP43/MYZAP
photoreceptor outer segment	CC	58	7	0.994911	ATP1A4/BSG/GNA11/GNB1/GUCA1B/PDE6G/CCDC66
cytoplasmic microtubule	CC	75	10	0.995102	APC/ARL3/TUBA1A/RAB3D/SNPH/TUBA1B/TUBG2/FAM161A/ENKUR/SAXO2
cell surface	CC	643	132	0.995705	AAMP/ABCA1/ACVRL1/ADA/APP/ARSB/ATP5F1B/CEACAM1/BMPR1A/BST2/C1QBP/CA4/CD3E/CD8A/CD34/SCARB1/CD151/CDH5/CDH13/CCR3/CCR7/CSPG4/ACE/DMD/S1PR1/EFNB1/EPHA2/EPHB2/FCGR2B/LRRC32/CCR10/HLA-DRA/HNRNPU/IDE/IL6ST/CXCR2/IL15RA/ITGA3/ITGA9/ITGAV/ITGB5/ITGB8/KDR/KLRD1/LAG3/LIFR/LMO7/LRPAP1/LTF/MAP3K5/MSN/MYD88/NGFR/NOTCH1/NOTCH3/P2RY1/P4HB/PDGFB/PLAT/NECTIN2/RALA/RPS6KB1/SORT1/SCN5A/CX3CL1/SELE/SLAMF1/SLC4A3/SPARC/ST14/TCN2/TEK/THBD/TNFSF4/TNFRSF4/TRPV1/WNT6/CUBN/FZD1/FZD4/FCN3/VAMP4/HYAL2/ADAM20/ADAM15/TNFRSF10A/CCRL2/USP14/SDC3/TSPAN32/MSLN/RAMP2/RAMP3/ABCA7/VAMP5/LMAN2/RER1/BTN3A2/BTN2A1/PHB2/CLSTN1/CD93/DIP2A/TSPAN15/KCNH5/IRAK4/EGFL7/TRPV2/NLGN3/TMX3/STAB2/ADAMTS9/LRFN1/SLAMF7/JAM2/COLEC11/LRFN4/LRFN3/SCUBE1/ULBP2/TSPAN14/PLVAP/FAM234A/WNT3A/MUC16/TMC1/GJD3/BTNL9/CLEC14A/ADGRF5/CD163L1/GPIHBP1
tertiary granule	CC	139	22	0.996116	ATP6V0A1/CEACAM1/CST3/GAA/HBB/LTF/PRCP/PTPRB/PTPRN2/STXBP3/STBD1/ENPP4/CD93/ARMC8/LAMTOR2/RAB14/LAMTOR1/RAP2C/TSPAN14/LRG1/CLEC12A/TBC1D10C
specific granule lumen	CC	48	5	0.996468	DNASE1L1/LTF/ARMC8/GHDC/LRG1
plasma membrane region	CC	945	200	0.996701	ABCA1/ADRB2/AP1G1/JAG1/APBA1/APC/APP/RHOB/RHOC/ATP1A1/ATP12A/CEACAM1/BMPR1A/BMX/BSG/BST2/CA4/CAV1/CD8A/CD34/SCARB1/CD81/CDH8/CDH13/AP1S1/AP2S1/CLTB/CLTC/CSPG4/ACE/DLG1/DMD/DNM1/EEF1A1/EFNB2/EPHA2/DMTN/EPHB2/EPS15/FMR1/GABRB3/GABRE/GABRR2/GPER1/GRID1/ICAM2/IDE/ITGA3/ITGA9/ITGAV/KCNA3/KCNJ8/LIPE/LMO7/MSN/MYO1C/MYO6/NF2/NOTCH1/OXTR/P2RY1/PALM/PDE2A/PDE6G/PDE9A/PDGFB/PDGFRB/PLCG1/PODXL/PRKAA1/PRKAR1A/PRKAR2A/PRKCI/PKN1/PKN2/PTEN/PTPRA/NECTIN1/MAP4K2/RALA/RPS3/SORT1/SCN5A/SELE/SLC2A5/SLC4A1/SLC14A1/SLC15A1/SPTBN1/ST14/STX1A/STXBP3/TEK/THBD/CLDN5/UPK1B/TRPV1/CUBN/CAVIN2/HYAL2/ADAM20/SYNJ1/MAP7/SNAP29/KL/PITPNM1/RNF10/SH2D3C/GPHN/RAMP2/SIGMAR1/AKR1A1/ABCA7/HAX1/UNC13B/GNA13/SLC38A3/SLC27A4/STON1/FAM107A/DCTN3/AAK1/NTNG1/CLSTN1/RAB18/P2RX2/RAB21/PLXND1/SYT11/ARC/WWC1/ARHGEF18/ZDHHC17/FLRT3/LRP10/SH3YL1/RANGRF/EPN1/SLC39A3/PARD6A/APH1A/PLEKHO1/PDZD11/CD320/RAPGEF6/INPP5K/NLGN3/TESC/LIN7C/PI4K2A/NECAP2/PSENEN/ZC4H2/PDXP/CHRNA10/VANGL2/ABHD6/SHROOM4/GPR158/JCAD/LRFN1/EPB41L5/PLEKHA1/LIN7B/NDRG4/LRFN4/LRFN3/TMEM231/KATNBL1/GRIP2/ABHD17A/PLVAP/TMUB1/SYDE2/PARD6G/PARD6B/ORAI1/REPS1/SHANK3/MFSD4B/CRB3/LRRC4B/CAVIN3/FCHO2/ALPK2/SEPTIN12/SLC9B2/CD300LG/CNIH3/FGD5/TAMALIN/PKD1L1/KLHDC8B/CNIH2/CAVIN1/BTBD8/GPIHBP1/CAVIN4/NDUFS7/TBC1D10C
apical part of cell	CC	327	61	0.996749	ACTG1/ADRB2/JAG1/APP/ATP1A1/ATP12A/CEACAM1/BST2/BYSL/CA4/CD34/CLCN5/CSPG4/DLG1/DVL2/EPS15/LMO7/MYO1B/MSN/MYO6/NF2/NOTCH1/OXTR/P2RY1/PCM1/PDGFRB/PLAT/PODXL/PRKAA1/PRKCI/PTEN/SLC2A5/SLC15A1/STXBP3/TEK/UPK1B/CUBN/DCHS1/HYAL2/KL/SLC25A27/AKR1A1/HAX1/SLC38A3/VASH1/RAB18/P2RX2/ARHGEF18/SLC39A3/PARD6A/RAPGEF6/VANGL2/SHROOM4/PARD6G/PARD6B/MFSD4B/CRB3/SLC9B2/CD300LG/ADGRF5/GPIHBP1
supramolecular polymer	CC	720	148	0.997157	ACTG1/AK1/APC/ARF1/ARL3/CALM3/CASQ1/TBCB/CLTC/COL4A1/COL4A2/DIAPH2/DLG1/DMD/DNM1/DYNC1I2/DYNC1LI2/DVL1/DMTN/FKBP1A/GPER1/HNRNPU/ILK/IDO1/KCNJ8/KIF25/KRT1/KRT6A/KRT15/KRT81/KRT86/MAP3K11/MYO1B/MYH3/MYL5/MYO1C/MYO6/NEB/OPA1/CLDN11/CHMP1A/PGM5/PKP2/PLS1/PNN/PPP2R5A/MAP2K2/SCN5A/SLC4A1/SNCA/SPTBN1/STK11/TEK/TPM4/TSC1/VIM/ZNF207/TUBA1A/DEK/SSNA1/DNAH11/SYNJ1/MAP7/RAB3D/SNPH/KEAP1/SCO2/DNAL4/STUB1/KATNB1/TUBA1B/TUBB4A/DCTN2/CCT7/CCT4/SH2B2/SPAG5/MYL12A/GAS2L1/AVIL/KIF1C/RASSF1/TWF2/KIF13B/CD2AP/TTLL3/KIF26A/FBXO22/TUBG2/EML4/REM1/PYCARD/TMOD4/PARVB/HOOK2/DCTN4/HOOK1/HAUS6/FIGN/HAUS2/RADIL/DUSP22/CORO1B/PBXIP1/SHROOM4/VPS18/MYH7B/SHTN1/MICAL1/HAUS3/CHMP6/CLIP4/CSPP1/PYROXD1/CDK5RAP3/POLR2M/DYNLRB2/JAM3/FAM161A/HOOK3/LZTS2/MAP1LC3A/LMNB2/DPP9/BOD1/CHMP7/MYOZ3/TPGS1/AHNAK2/FBXO32/LRRC39/DNAH14/MYL6B/DNAH2/TTL/CAMSAP1/TTLL11/SPAG17/CMYA5/ENKUR/GAS2L3/SAXO2/CCDC57/CCDC66/CEP57L1/COL28A1/CAVIN4/MYZAP
cytoplasmic region	CC	201	34	0.997247	CLTB/FMR1/GNAI1/HIF1A/HNRNPU/HSBP1/OPA1/PRKAR1A/PRKAR2A/NEK4/TUBA1A/SSNA1/DNAH11/TUBB4A/UNC13B/KIF1C/ATG14/RAB21/MAPK8IP3/ARC/TTLL3/GPSM2/BLOC1S4/ZC3H14/CFAP43/RSPH6A/ABHD13/CFAP91/DYNC2I2/CFAP70/DNAH2/SPAG17/ENKUR/SAXO2
monoatomic ion channel complex	CC	162	26	0.997353	ATP2A1/CALM3/FKBP1A/GABRB3/GABRE/GABRR2/KCNA3/KCNG1/KCNJ8/KCNJ14/PTPA/SCN4B/SCN5A/TRPC3/TRPC6/KCNMB4/ABHD6/CACHD1/ORAI1/CNIH3/PKD1L1/LRRC55/SLC17A8/CNIH2/BEST4/MICU3
DNA repair complex	CC	21	1	0.997465	XRCC4
neuron projection	CC	941	198	0.997473	ACTG1/ACVRL1/AMFR/APBA1/APBB1/APP/ARF1/RHOC/ARL3/ATP1A1/ATP1A4/ADGRB1/BDNF/BGLAP/BMPR1A/BRAF/BSG/CD3E/CDH8/CDH13/COMT/CRMP1/NQO1/DLG1/DMD/DVL1/EPHB2/BPTF/FCGR2B/FMR1/GABRB3/GABRE/GABRR2/GDI1/GNA11/GNAI2/GNAZ/GNB1/GPER1/GUCA1B/HIF1A/HNRNPU/HSBP1/IL6ST/INPP5A/ITGA3/KCNA3/KCNJ14/LAMA2/LLGL1/MARK3/MPST/MYO1C/NCAM2/NF2/NGFR/NTRK2/OPA1/CLDN11/P2RY1/PALM/PDE6G/PENK/PLS1/PPP1CA/PRKAA1/PRKAR2B/PTEN/PTPN9/NECTIN1/RAB13/RGS12/RPS6/RPS6KB1/CX3CL1/SNCA/SNCG/SPTBN1/STX1A/CLDN5/TNFRSF1B/VIM/TRPV1/FZD4/EEA1/SSNA1/SYNJ1/FUBP3/MAP7/APBA3/BCAR1/PUM1/SNPH/LRIG2/ARHGAP44/ABI1/SH2D3C/TOPORS/GPHN/SIGMAR1/KATNB1/TUBB4A/RACK1/MCRS1/UNC13B/DCTN2/CAMKK2/YKT6/AVIL/KIF1C/GIPC1/SRSF10/TRIOBP/FAM107A/LZTS1/PARK7/PHB2/TWF2/AAK1/CLSTN1/ARHGEF15/RAB21/PLXND1/N4BP3/MAPK8IP3/DIP2A/SYT11/ARC/ANKS1A/KIF13B/UFL1/ADNP/ATP13A2/CD2AP/ZMYND8/FLRT3/TXN2/AUTS2/GIGYF2/LSM1/GIT1/STRN3/ASAP1/STMN3/ABI3/TRPV2/NSG2/INPP5K/XRN1/EXOC6/ROBO4/KLHL24/ABITRAM/BLOC1S4/PI4K2A/PCDHB15/CHRNA10/GOPC/GJC2/RPTOR/SHTN1/MICAL1/MLPH/LRFN3/BAALC/ZC3H14/NRSN2/ORAI2/GRIP2/TSC22D4/SHARPIN/ABHD17A/CTTNBP2/TMEM222/FAM161A/JPH4/ABHD13/SHANK3/DOCK7/CCDC120/TPGS1/LRRC4B/STX1B/ACAP3/TMC1/TMEM266/LOXHD1/TPRG1L/CPEB2/CNIH3/EXOC8/SAMD14/SLC17A8/CNIH2/BTBD8/CCDC66/TPRN/ELFN1
supramolecular fiber	CC	713	146	0.997473	ACTG1/AK1/APC/ARF1/ARL3/CALM3/CASQ1/TBCB/CLTC/DIAPH2/DLG1/DMD/DNM1/DYNC1I2/DYNC1LI2/DVL1/DMTN/FKBP1A/GPER1/HNRNPU/ILK/IDO1/KCNJ8/KIF25/KRT1/KRT6A/KRT15/KRT81/KRT86/MAP3K11/MYO1B/MYH3/MYL5/MYO1C/MYO6/NEB/OPA1/CLDN11/CHMP1A/PGM5/PKP2/PLS1/PNN/PPP2R5A/MAP2K2/SCN5A/SLC4A1/SNCA/SPTBN1/STK11/TEK/TPM4/TSC1/VIM/ZNF207/TUBA1A/DEK/SSNA1/DNAH11/SYNJ1/MAP7/RAB3D/SNPH/KEAP1/SCO2/DNAL4/STUB1/KATNB1/TUBA1B/TUBB4A/DCTN2/CCT7/CCT4/SH2B2/SPAG5/MYL12A/GAS2L1/AVIL/KIF1C/RASSF1/TWF2/KIF13B/CD2AP/TTLL3/KIF26A/FBXO22/TUBG2/EML4/REM1/PYCARD/TMOD4/PARVB/HOOK2/DCTN4/HOOK1/HAUS6/FIGN/HAUS2/RADIL/DUSP22/CORO1B/PBXIP1/SHROOM4/VPS18/MYH7B/SHTN1/MICAL1/HAUS3/CHMP6/CLIP4/CSPP1/PYROXD1/CDK5RAP3/POLR2M/DYNLRB2/JAM3/FAM161A/HOOK3/LZTS2/MAP1LC3A/LMNB2/DPP9/BOD1/CHMP7/MYOZ3/TPGS1/AHNAK2/FBXO32/LRRC39/DNAH14/MYL6B/DNAH2/TTL/CAMSAP1/TTLL11/SPAG17/CMYA5/ENKUR/GAS2L3/SAXO2/CCDC57/CCDC66/CEP57L1/COL28A1/CAVIN4/MYZAP
kinesin complex	CC	37	3	0.997728	KIF25/KIF1C/KIF13B
basal plasma membrane	CC	214	36	0.998106	ABCA1/ATP1A1/ATP12A/CEACAM1/BSG/CD34/CD81/ACE/DLG1/EPS15/IDE/ITGA3/ITGA9/MSN/MYO1C/P2RY1/PALM/PDGFB/MAP4K2/SLC4A1/SLC14A1/ST14/STXBP3/TEK/MAP7/SLC38A3/PDZD11/LIN7C/SHROOM4/LIN7B/NDRG4/ORAI1/ALPK2/SLC9B2/CD300LG/GPIHBP1
axon	CC	480	93	0.998108	ACTG1/AMFR/APBB1/APP/ATP1A1/BDNF/CDH8/COMT/CRMP1/DLG1/DVL1/EPHB2/FMR1/GDI1/GPER1/HIF1A/HSBP1/ITGA3/KCNA3/LLGL1/NCAM2/NGFR/NTRK2/OPA1/CLDN11/PALM/PENK/PRKAA1/NECTIN1/SNCA/SNCG/SPTBN1/STX1A/CLDN5/TNFRSF1B/VIM/EEA1/SSNA1/SYNJ1/MAP7/BCAR1/PUM1/LRIG2/ABI1/SH2D3C/SIGMAR1/KATNB1/TUBB4A/UNC13B/DCTN2/AVIL/KIF1C/SRSF10/PARK7/PHB2/TWF2/AAK1/RAB21/PLXND1/N4BP3/MAPK8IP3/SYT11/KIF13B/ADNP/CD2AP/FLRT3/AUTS2/LSM1/GIT1/STMN3/TRPV2/EXOC6/ROBO4/KLHL24/ABITRAM/BLOC1S4/CHRNA10/GJC2/SHTN1/MICAL1/LRFN3/ZC3H14/ORAI2/DOCK7/CCDC120/TPGS1/LRRC4B/STX1B/ACAP3/TPRG1L/EXOC8/SLC17A8/BTBD8
neuronal cell body	CC	343	63	0.998244	ACVRL1/AMFR/APP/BGLAP/BMPR1A/CRMP1/NQO1/DVL1/EPHB2/FMR1/GDI1/HDAC1/IL6ST/KCNJ14/NGFR/PDE1C/PDE9A/PENK/PMM1/PPP1CA/PRKAA1/PRKAR2B/CX3CL1/SNCA/SNCG/TNFRSF1B/TRPV1/FUBP3/SLC25A27/KATNB1/TUBB4A/RACK1/MCRS1/VTI1B/YKT6/SRSF10/P2RX2/SYT11/ARC/PUM2/ADNP/ATP13A2/TXN2/GIGYF2/LSM1/PYCARD/STRN3/XRN1/KLHL24/TMEM100/PI4K2A/ZC4H2/CHRNA10/GJC2/RPTOR/SHTN1/UPF3B/NRSN2/GRIP2/POLR2M/TMEM266/SLC17A8/NDUFS7
somatodendritic compartment	CC	608	121	0.998346	ACVRL1/AMFR/APBA1/APP/ADGRB1/BDNF/BGLAP/BMPR1A/CD3E/COMT/CRMP1/NQO1/DVL1/EPHB2/BPTF/FCGR2B/FMR1/GABRE/GDI1/GNAI2/GNAZ/GPER1/HDAC1/HNRNPU/IL6ST/INPP5A/KCNJ14/LAMA2/MARK3/NGFR/NTRK2/OPA1/P2RY1/PALM/PDE1C/PDE9A/PENK/PMM1/PPP1CA/PRKAA1/PRKAR2B/PTEN/NECTIN1/RGS12/RPS6/CX3CL1/SNCA/SNCG/TNFRSF1B/TRPV1/FZD4/FUBP3/SLC25A27/APBA3/ARHGAP44/GPHN/KATNB1/TUBB4A/RACK1/MCRS1/VTI1B/YKT6/KIF1C/GIPC1/SRSF10/LZTS1/ARHGEF15/P2RX2/N4BP3/MAPK8IP3/DIP2A/SYT11/ARC/PUM2/ADNP/ATP13A2/CD2AP/ZMYND8/TXN2/GIGYF2/LSM1/PYCARD/STRN3/ASAP1/ABI3/NSG2/XRN1/KLHL24/ABITRAM/TMEM100/PI4K2A/ZC4H2/CHRNA10/GOPC/GJC2/RPTOR/SHTN1/JAM2/UPF3B/MLPH/LRFN3/ZC3H14/NRSN2/GRIP2/POLR2M/TSC22D4/SHARPIN/ABHD17A/CTTNBP2/TMEM222/JPH4/ABHD13/SHANK3/TPGS1/TMEM266/CNIH3/SAMD14/SLC17A8/CNIH2/NDUFS7/ELFN1
endocytic vesicle membrane	CC	166	26	0.998413	ADRB2/ATP6V0B/ATP6V0A1/CAV1/SCARB1/AP2S1/CLTC/HLA-DQA1/HLA-DQB1/HLA-DRA/HLA-DRB3/HLA-DRB5/INPP5B/MDM2/WNT6/FZD4/VAMP4/ATG12/STON1/SLC2A8/STAB2/SLC48A1/WNT3A/NOSTRIN/BTBD8/RAB43
basal part of cell	CC	231	39	0.998561	ABCA1/ATP1A1/ATP12A/CEACAM1/BSG/CD34/CD81/ACE/DLG1/EPS15/IDE/ITGA3/ITGA9/MSN/MYO1C/CLDN11/P2RY1/PALM/PDGFB/PRCP/MAP4K2/SLC4A1/SLC14A1/ST14/STXBP3/TEK/MAP7/SLC38A3/PDZD11/LIN7C/SHROOM4/LIN7B/NDRG4/ORAI1/DOCK7/ALPK2/SLC9B2/CD300LG/GPIHBP1
synaptonemal complex	CC	23	1	0.998566	SYCP2L
synaptonemal structure	CC	23	1	0.998566	SYCP2L
9+0 non-motile cilium	CC	88	11	0.998616	ARL3/ATP1A4/BSG/GNA11/GNB1/GUCA1B/PDE6G/TOPORS/PCDHB15/FAM161A/CCDC66
apical plasma membrane	CC	273	47	0.999006	ADRB2/JAG1/ATP1A1/ATP12A/CEACAM1/BST2/CA4/CD34/CSPG4/DLG1/EPS15/LMO7/MSN/NOTCH1/OXTR/P2RY1/PDGFRB/PODXL/PRKAA1/PRKCI/PTEN/SLC2A5/SLC15A1/STXBP3/TEK/UPK1B/CUBN/HYAL2/KL/AKR1A1/HAX1/SLC38A3/RAB18/P2RX2/ARHGEF18/SLC39A3/PARD6A/RAPGEF6/VANGL2/SHROOM4/PARD6G/PARD6B/MFSD4B/CRB3/SLC9B2/CD300LG/GPIHBP1
basolateral plasma membrane	CC	185	29	0.999041	ABCA1/ATP1A1/ATP12A/BSG/CD81/DLG1/IDE/ITGA3/MSN/P2RY1/PALM/PDGFB/MAP4K2/SLC4A1/SLC14A1/ST14/STXBP3/TEK/MAP7/SLC38A3/PDZD11/LIN7C/LIN7B/NDRG4/ORAI1/ALPK2/SLC9B2/CD300LG/GPIHBP1
membrane	CC	6689	1573	0.999087	AAMP/ABCA1/ABCA3/ABCB7/ACOX1/ACTG1/ACVRL1/ADA/ADRB1/ADRB2/GRK2/AP1G1/JAG1/APLNR/ALAS2/ALPL/AMFR/APBA1/APBB1/APC/APEH/APLP2/APP/TRIM23/ARF1/ARF5/RHOB/RHOC/ARHGAP5/ARHGDIA/ARL2/ARL3/ASPH/ATP1A1/ATP12A/ATP1A4/ATP2A1/ATP2A2/ATP5F1B/ATP5F1D/ATP5MC1/ATP5MC2/ATP5MC3/ATP6V0B/ATP6V0A1/ATP5PO/BAD/BAG1/ADGRB1/BAK1/BAX/CCND1/BCL2L1/CEACAM1/BLVRB/BMPR1A/BMX/BNIP1/BRAF/BSG/BST2/BYSL/TSPO/C1QBP/C9/VPS51/MRPL49/CA4/CALM3/CAPS/CASQ1/CAV1/CBFB/KRIT1/CCNT2/CD3E/CD247/CD8A/CD34/SCARB1/CD48/CD81/CD151/CDH5/CDH8/CDH13/CDK4/AP1S1/AP2S1/CLCN5/CLCN6/CLTB/CLTC/CCR3/CCR7/CNP/COL7A1/COMT/COX4I1/COX5B/COX6A1/COX7A2/COX8A/COX10/COX11/ATF2/CRK/CSNK1G2/CSPG4/SLC25A10/CST3/CTSG/CTSW/CYC1/CYP1A1/CYP1A2/DAD1/DGKA/ACE/DDOST/DFFA/DHCR24/DLG1/DMD/DNM1/DYNC1LI2/DPAGT1/DUSP3/DVL1/DVL2/S1PR1/EEF1A1/EEF1G/EEF2/EFNB1/EFNB2/MEGF8/EPHA2/EMP1/DMTN/EPHB2/EPS15/EWSR1/EXT2/F8/FABP5/FARSA/FCGR2B/FCGR3B/FHIT/FKBP1A/FMR1/FUT1/GAA/GABRB3/GABRE/GABRR2/GALK1/GALNT2/LRRC32/NIPSNAP2/GJA4/GJA5/GNA11/GNAI1/GNAI2/GNAZ/GNB1/GNB2/GNG11/GNGT2/GOLGA1/GOLGB1/CCR10/GPR4/GPER1/GPR34/FFAR2/GRK6/GRID1/GSN/GUCA1B/GUSB/GYG1/GZMB/HBA1/HBA2/HEXA/HK2/HLA-DQA1/HLA-DQB1/HLA-DRA/HLA-DRB3/HLA-DRB5/HNRNPA2B1/HNRNPH1/HNRNPU/HSD17B2/DNAJB2/NDST1/ICAM2/MRPL58/IDE/CFI/IFNGR2/IGF1/IGKC/IGLC2/IL6ST/CXCR2/IL15RA/ILK/INPP5A/INPP5B/ITGA3/ITGA9/ITGAV/ITGB5/ITGB8/ITPKB/JAG2/KCNA3/KCNG1/KCNJ8/KCNJ14/KCNJ15/KCNK3/KDR/KLRD1/KRT1/KRT6A/LAG3/LAMA2/RPSA/LCK/LFNG/LGALS8/LIFR/LIPE/FADS3/LLGL1/LMO7/LOXL2/LRPAP1/CYP4F3/LTF/TM4SF1/SMAD7/MARK3/MC1R/MDM2/MAP3K5/MEP1A/MFNG/MGAT1/MGMT/MGST2/MAP3K11/MMP15/MPV17/MYO1B/MSN/NUDT1/MYD88/MYL6/MYO1C/MYO6/NCAM2/NDUFA1/NDUFA2/NDUFA4/NDUFA5/NDUFA7/NDUFA8/NDUFAB1/NDUFB2/NDUFB7/NDUFB8/NDUFB9/NDUFC1/NDUFV1/NDUFS4/NDUFS6/NDUFS8/RPL10A/NF2/NFE2L1/NFX1/NGFR/NKG7/NKTR/NME4/CNOT2/NOTCH1/NOTCH3/NPR1/NTRK2/NUCB1/OPA1/ORC2/CLDN11/OXTR/P2RY1/P4HB/PALM/PCDHGC3/PCM1/CHMP1A/PDE2A/PDE6D/PDE6G/PDE9A/PDGFB/PDGFRB/PECAM1/PENK/PEX1/PEX10/PEX13/PFN1/PGK1/PGM5/SLC25A3/PIGA/PIGC/PIK3C2A/PIK3R2/PKP2/PLCG1/FXYD3/PLS1/PLXNA2/EXOSC10/PNN/PODXL/POLD1/PPM1B/PPM1G/PPP1CA/PTPA/PPP2R5A/PPP4C/PPP5C/PRCP/PRF1/PRKAA1/PRKAR1A/PRKAR2A/PRKAR2B/PRKCH/PRKCI/PKN1/PKN2/MAP2K2/PSAP/PSKH1/PSMC3/PSMD3/PSMD12/PSMD13/PTEN/PTPN7/PTPRA/PTPRB/PTPRM/PTPRN2/NECTIN1/NECTIN2/PYGB/MAP4K2/RAB13/RAB5C/RAD21/RALA/ARID4A/RGS3/RGS12/RPL7/RPL8/RPL10/RPL13/RPL18/RPL18A/RPL19/RPL24/RPL27/RPL27A/RPL29/RPL32/RPL35A/RPLP0/RPLP2/MRPL12/RPS3/RPS5/RPS6/RPS6KB1/RPS7/RPS8/RPS10/RPS12/RPS15/RPS16/RPS19/RPS29/RRAS/SORT1/S100A6/S100A9/VPS52/ATXN2/SCN4B/SCN5A/CX3CL1/SEC13/SELE/SGCB/SGTA/SH3GL1/ST3GAL2/PMEL/SIPA1/SLAMF1/SLC4A3/SLC2A5/SLC4A1/SLC14A1/SLC15A1/SMPD1/SNCA/SPARC/SPTB/SPTBN1/SQLE/SRP9/SSR2/SSR4/ST14/STAT2/STAT3/HSPA13/STK11/STX1A/STXBP3/SYPL1/MAP3K7/TBXA2R/MLX/TCN2/TEK/THBD/TIE1/TSPAN6/TSPAN4/TM7SF2/TMF1/CLDN5/TNFRSF1B/TPM4/TPR/TRAF2/TRAF6/TRPC3/TRPC6/TSC1/TSC2/DNAJC7/TUFM/TNFSF4/TNFRSF4/UBA1/UPK1B/UCP3/UFD1/UQCRC1/UQCRFS1/VEGFC/VIM/VIPR2/TRPV1/VRK2/WNT6/YWHAH/ZNF224/LUZP1/MOGS/TUBA1A/MALL/STAM/CUBN/SLC25A16/AAAS/GPR68/UBL4A/TMEM187/SLC10A3/AXIN1/FZD1/FZD4/HYAL3/PLA2G6/SLC25A11/EEA1/CAVIN2/NCK2/ATRN/TPST2/OGT/OFD1/RGS5/PKP4/PIK3R3/IFITM1/CHST1/API5/APOL1/FCN3/BLZF1/STK16/RUVBL1/RDH16/HSD17B6/DCHS1/SOCS1/VAMP4/STX16/HYAL2/S1PR4/B4GALT2/TRADD/MBTPS1/SNX4/GPAA1/ADAM20/ADAM15/FADD/SCEL/TNFRSF10A/TMEM11/SYNJ1/SYNJ2/SGPL1/CPNE3/AP1G2/AP1M1/HERC2/SKAP2/WASF1/FUBP3/PLOD3/STBD1/LIMD1/NOL3/F2RL3/CH25H/CCRL2/AIP/MAP7/LDB2/PIGQ/USP14/USP6/ATG12/SYNGR2/FIBP/MAP3K13/SLC33A1/FCMR/IL32/CYTH1/SOCS6/ASIC3/B4GALT5/SNAP29/LONP1/KL/COX5A/COG1/HS6ST1/STOML1/ITM2A/SLC25A27/CHST10/PIGL/SPTLC2/VPS4B/BAG4/EI24/RAB3D/APBA3/VPS26A/BCAR1/MAD2L1BP/WTAP/PITPNM1/TRAF4/AATK/NUP155/GCC2/SDC3/KIAA0040/CLINT1/AQR/SNPH/MLEC/ZFYVE16/RAPGEF5/RNF144A/MATR3/SNX17/EPM2AIP1/LRIG2/PJA2/DDX46/TELO2/FIG4/ARHGAP44/FAM20B/RNF10/JOSD1/HELZ/HS3ST3A1/RCE1/DGCR2/SCO2/ZBTB33/PDCD6IP/PIGK/SH2D3C/RANBP9/ABCF2/SNUPN/PTPRU/TSPAN32/ACTR2/TSPAN3/PREB/HIPK3/ACTR1B/DNAL4/BCAP31/ARFRP1/ALYREF/TRIM13/PLIN3/MSLN/MRPS31/GPHN/RABEPK/TIMM17B/CNKSR1/RAMP2/RAMP3/ZMPSTE24/SIGMAR1/RGS19/MARCHF6/KATNB1/B3GALT5/AKR1A1/EMC8/ABCA7/ABCA10/RACK1/PEMT/IFITM3/YAP1/CDIPT/TMEM147/CDC42EP2/TOMM40/TAB1/HAX1/TIMM44/CREB3/VTI1B/SYNCRIP/VAT1/UNC13B/SEMA6B/DDX17/DCTN2/RABAC1/MRPL28/SH2B2/TRIM16/ATP5MG/RASL10A/YKT6/PMVK/CELF1/GNA13/OGA/GRAP/GIPC1/VAMP5/SEC24A/STARD10/FRS2/ADAM28/TSPAN9/WDR3/YIF1A/JTB/PNPLA6/MAGED2/GPR75/STARD3/LMAN2/CKAP4/UQCR11/SLC38A3/SLC27A4/TMED1/STON1/B4GAT1/ADRM1/CPSF6/DDX52/ABHD2/WWP1/RER1/BTN3A2/BTN2A1/CAPN10/CDC42EP1/FAM107A/LZTS1/PKP3/SEC23IP/RPL35/MAN1B1/DCTN3/PXMP4/SNF8/ATXN2L/SYNRG/B4GALT7/PARK7/COPE/DDX42/PHB2/MGLL/GABARAPL2/MRAS/RAB11FIP2/AAK1/NTNG1/ATG14/SEC31A/ENPP4/CLSTN1/ZBTB1/DIS3/EPN2/CD93/RAB18/P2RX2/EFR3B/ACIN1/RAB21/STK38L/DOP1A/MON2/ENDOD1/TBC1D9B/GGA2/EMC1/SPART/NPIPB3/TAB2/PLXND1/PHF8/MAPK8IP3/GGA3/LPIN1/DIP2A/UBXN4/SYT11/VPS13A/ARC/PDS5A/DENND5A/MCF2L/ADGRL2/WWC1/MGRN1/WSCD1/WASHC4/VPS8/PUM2/ARHGEF18/UFL1/ZDHHC17/ATP13A2/SIRT1/TMED3/AP4E1/SLC35A3/ABCA5/ICMT/TRAM1/LEPROTL1/POFUT1/RPL13A/ACAP2/TSPAN15/CLDN14/LEMD3/CD2AP/PHLDA3/PLD3/SDF2L1/PPIL2/FLRT3/FKBP8/BCL2L13/MTCH1/CLDN15/SHC2/SUN2/RASGRP3/TMEM59L/BRI3/GCA/LSM4/RHBDD3/SAMM50/TMEM184B/TECPR1/RPL36/LETMD1/AHCTF1/NDUFAF3/CNRIP1/PNISR/DHRS7B/TBC1D10B/LRP10/OSBPL3/ATRNL1/FAM169A/PPP1R16B/ANKRD17/GIGYF2/GGA1/WIPI2/OR2B6/B3GAT3/TSPAN17/TIMM13/TIMM10/MRPL46/SH3YL1/DNAJC2/UQCRQ/ST6GALNAC4/ARRDC2/KCNH5/SLC39A1/VPS4A/ARFIP1/KCNMB4/TOR1B/HTRA2/EML4/TRAC/REM1/LAMTOR2/COA3/GIT1/SPCS1/FAM156A/PHPT1/STXBP6/MRPL22/RANGRF/TMEM208/PYCARD/PARVB/NCAPH2/SNX8/GPSM2/UBIAD1/SNX11/EPN1/GPR132/NENF/STRN3/UBQLN2/RHOD/SLC39A3/SLC2A8/ST6GALNAC6/ERVW-1/EHD4/STOML2/NOX4/CHST11/GEMIN4/PNPLA8/ASAP1/DHH/PARD6A/TMED5/TMED7/FIS1/VPS36/UBXN1/TXNDC11/NOSIP/MRPL4/NDUFA13/MRPS7/PLLP/APH1A/IRAK4/RNFT1/SDF4/NAGPA/PLEKHO1/RAPGEFL1/ZDHHC2/ZNF219/ABI3/COX16/SHISA5/PDZD11/TMEM69/MRPL37/MARCHF2/MRPL27/BET1L/RASL12/CD320/PCDH12/ECSIT/SLC15A3/NRN1/ZDHHC3/SLC22A17/MRPL35/TNFRSF12A/NGRN/FZR1/PLA1A/TEX264/ATRAID/TRPV2/UBE2J1/TMEM138/RAB14/MED15/LSR/NOP58/NSG2/SLC25A39/MRPS23/SARAF/RAPGEF6/HIGD1B/INPP5K/NUP54/P2RY13/DPM3/NLGN3/TAS2R5/XRN1/MIEF1/PLEKHA5/CHPF2/TMX3/EXOC6/ROBO4/NDUFB11/DLL4/TMEM106B/CRLS1/TMED9/BORCS6/GDAP2/BSPRY/WBP1L/TMEM104/MRPL16/ODR4/TMEM160/TMEM132A/SLC25A38/TESC/AURKAIP1/TMCO3/LAMTOR1/FAM174C/STX17/CDCA4/ATG2B/XKR8/ANKZF1/TMEM33/MRPS18A/SEC61A2/RIF1/SLC25A36/EVA1B/GOLPH3L/ATAD3A/TMEM100/MCOLN3/PPP6R3/UEVLD/TMEM144/LIN7C/ACER3/SLC35C1/ZGRF1/COPRS/PI4K2A/PARL/ETNK1/TNFRSF19/PLXNA3/GALNT10/STAB2/VPS50/POMGNT1/PIGV/SLC48A1/TMEM127/PRPF40A/DENND4C/SCYL2/NECAP2/EDEM2/EXOC1/ST6GALNAC1/CAND1/PSENEN/TMEM165/GSDMB/THSD1/KMT2E/ZC4H2/RAB5IF/SLC25A40/SLC50A1/ALG1/PCDHGA11/PCDHGA6/PCDHB15/PCDHB12/CYP26B1/NPDC1/TCIM/AGPAT3/WRNIP1/NDUFA4L2/STARD7/C2orf83/NCLN/GPR108/SPPL2B/DUSP22/PDXP/CHRNA10/AGTRAP/NAT14/GOPC/NUP107/TMEM63C/GJC2/CORO1B/SELENON/ATP8B2/VANGL2/TTC7A/PBXIP1/RHOJ/ABHD6/SCYL1/TMCC3/SHROOM4/RNF150/INTS2/GPR158/RPTOR/HACE1/NUFIP2/ARRDC3/ARHGAP21/JCAD/VPS18/STIM2/LRFN1/MYH7B/DHX37/RDH14/EPB41L5/CACHD1/DDX55/PRX/PCDHB16/ZFYVE28/SLAMF7/RAP2C/JAM2/PLEKHA1/CCDC90B/NAA35/RIC8A/ATG101/MRPL17/MANBAL/NAPB/POPDC2/TNMD/ADGRL4/LIN7B/XYLT2/STRA6/TENT4B/MMP25/TMEM267/TMEM168/SUSD1/ACBD3/RUSF1/MICAL1/AEN/ELOVL1/FNDC4/MARCHF7/AIDA/NIBAN2/CASD1/MRPL14/MRPS26/MRPS15/MRPL41/MRPL38/MRPL36/MRPL34/MRPL11/NDRG4/NBEAL1/VPS33A/TMEM135/MARCKSL1/PLEKHA3/CAPRIN2/ANTKMT/FUNDC2/MRPS34/CHID1/CRELD1/MRPL57/COLEC11/YIPF2/LRFN4/CUEDC2/TMEM106C/KXD1/TMEM38A/PRRG3/TMEM223/SMIM7/RNF26/MAPKAP1/RETREG2/EFHD2/LRFN3/TMEM231/TANGO6/OGFRL1/CHMP6/TMEM204/PLEKHF2/NLRX1/YRDC/OGFOD3/NOL9/SH3D21/KATNBL1/SPRING1/HPS6/ALG13/CPSF7/BAALC/LPCAT1/TMC7/KIAA0319L/COQ8B/DNAJB14/DOCK5/MINDY3/NRSN2/PGAP1/DCAF17/BAIAP2L2/SLC66A2/MYO19/TMEM134/ORAI2/RUFY1/SLC35F5/SCUBE1/CDK5RAP3/FER1L4/FLAD1/ULBP2/DNAJC5/COASY/UBXN6/SLC35G2/TMEM121/THAP7/CPTP/LIMD2/B9D2/EEPD1/APOL3/GRIP2/LNPK/CLPTM1L/RCC1L/ANKRD13C/APOLD1/SNX27/ITM2C/TSPAN14/SLCO5A1/RNF146/TMEM14B/RAB1B/ABHD17A/RAB33B/EMC6/PLVAP/TMUB1/JAM3/SLC25A18/ITCH/FRMD8/ARMC10/ESYT3/TMTC1/TSPAN10/SPATA9/STARD3NL/SPNS1/FAM234A/TMEM222/TOMM40L/SYDE2/SLA2/WDR24/TRAF7/TMEM126A/ZDHHC18/YIPF4/NOA1/NTPCR/WDR83/UQCC2/PDCD2L/ZNF397/VPS25/COA8/TMEM101/LZTS2/JPH4/PLPP5/GHDC/ACRBP/JAGN1/MRPL43/PARD6G/MAP1LC3A/GNPTG/PARD6B/ZGPAT/TNRC18/MS4A14/LMNB2/SFT2D3/ORAI1/ZDHHC12/ALG10/TMEM209/RAB2B/ZNRF1/ABHD13/COX14/TMEM141/REPS1/SHANK3/MICALL1/HELZ2/ITPRIP/WNT3A/HPS4/TMEM250/TSPAN18/SYS1/KIAA2013/TP53I13/FER1L5/TMEM41A/ATP6V1E2/GADD45GIP1/TMEM263/YIF1B/TIMM29/LRSAM1/CCDC126/ESAM/ADCK2/SLC25A46/SLC39A13/TMEM259/SYT12/MFSD4B/CHMP7/NDUFAF2/COG7/TMEM88/LMBRD2/TMEM129/CRB3/G6PC3/TIMM50/TMEM183A/MARCHF9/TMEM44/PGAP3/LEMD1/MVB12A/TPTE2/TJAP1/MUC16/LRRC4B/SFXN5/ORMDL3/TMEM203/ARHGAP12/FNIP1/CAVIN3/STX1B/VPS26B/AHNAK2/SMIM12/MFSD3/SLC35A4/SLC25A25/OSBPL5/OSBPL8/C1QTNF3/PTPMT1/CCDC124/OMA1/PCMTD1/GBP4/GBP5/FCHO2/NOSTRIN/ALPK2/LYSMD3/CYYR1/ZMYND19/ABHD15/TM4SF18/MRPL53/MRPL54/LRG1/AGAP2/GALNT15/TMC1/UBE2J2/CHCHD1/COMTD1/SLC36A4/RHEBL1/MRPL52/TMEM266/CMTM3/NOXO1/SEPTIN12/TMEM219/SLC38A10/CYB5D2/SPNS2/GJD3/MICOS13/NDUFA11/AADACL3/B3GALT6/TPRG1L/MRPL55/SPATA25/SGSM1/PPP1R21/MITD1/ACVR1C/UBR3/ZFAND2B/TPRA1/TAMM41/LSMEM2/SLC9B2/LETM2/DIPK1B/S100A16/SRXN1/ROMO1/TEPSIN/CD300LG/SPACA6/CREB3L4/BROX/MFSD4A/CNIH3/EXOC8/SLC16A14/GPR155/PPM1L/XXYLT1/FGD5/SH3D19/NFXL1/TMEM161B/BTNL9/RNF217/CCDC167/VKORC1L1/MAMDC4/TRMT10B/SPAAR/CLEC12A/TMTC3/TAMALIN/SYNE3/CLEC14A/REM2/ZNF383/TOR1AIP2/PKD1L1/QSOX2/GIMAP1/COX7B2/RHOV/ABHD3/PGAM5/AGO3/ARID2/TMEM201/RNF215/KLHDC8B/PLD6/RAB12/TMEM154/CMYA5/NAIF1/CCDC107/VMA21/MTLN/C2orf69/LRRC55/TYSND1/CCNY/MRPL21/FAM171A1/HNRNPUL2/CPNE2/ADGRG5/ADGRF5/SMIM29/LEMD2/SMIM13/ELAPOR2/ADGRG3/FAM83B/ATP6V1C2/SLC17A8/TMEM9/CALHM5/CNIH2/ZDHHC24/TMEM86B/ELMOD2/INAFM1/MFSD8/MAMDC2/TAB3/BEST4/CD163L1/B4GALNT3/MUC19/CAVIN1/NKPD1/EMC10/BTBD8/SLC25A34/RNF149/ALKAL2/TCAF2/ATG9B/LSMEM1/MICU3/DPY19L4/TRIM59/UBAC2/GPIHBP1/ST8SIA6/RAB43/SLC35E4/ZDHHC21/SMCO2/SLC10A6/FAM174A/MTX3/CAVIN4/SLC35B2/TMEM255B/NDUFS7/GALNT18/TBC1D10C/PTPRQ/LRRC37A3/TMEM205/RTL1/CCDC188/SNORC/LAMTOR4/XKR9/UBAP1L/ELFN1/SPRED3/SMIM30/RNF223/TMEM41B/GOLGA8B/NPIPB4/NPIPB12/RNASEK/MICOS10/CALHM6/TSPAN11/LRRC37A2/DNAJC25/DPY19L2P1/NPIPB13/ECSCR/TMEM232/SMIM15/RNF222/ANXA8/HSP90AB4P/GXYLT2/CNTNAP3B/NPIPB11/UQCC3/TRAPPC3L/ZBTB42/ARMCX4/NPIPB5/SMIM9/INAFM2/ERVK13-1/MYZAP/TMEM265/PIGBOS1/TBC1D3E/UPK3BL2
ciliary tip	CC	41	3	0.99912	DYNLRB2/DYNC2I2/IFT43
non-motile cilium	CC	107	13	0.999635	ARL3/ATP1A4/BSG/GNA11/GNB1/GUCA1B/PDE6G/TOPORS/AHI1/PCDHB15/FAM161A/PKD1L1/CCDC66
collagen-containing extracellular matrix	CC	326	55	0.999794	A2M/CD151/CDH13/COL4A1/COL4A2/COL7A1/COL9A3/CSPG4/CTSG/DLG1/FGL1/GH1/HDGF/IGFBP7/KRT1/LAMA2/LAMB2/LAMB3/LGALS1/LOX/LOXL2/PDGFB/PSAP/S100A6/S100A9/SPARC/LEFTY2/THBS3/CLEC3B/VWF/SPARCL1/FCN3/PLOD3/SDC3/MMRN1/MXRA5/ABI3BP/EGFL7/ADAMTS9/TINAGL1/VWA1/CRELD1/MMRN2/COL18A1/ANGPTL6/NAV2/PODN/EGFLAM/SBSPON/CLEC14A/C17orf58/COL28A1/IGFBPL1/SNORC/ANXA8
external encapsulating structure	CC	408	70	0.999928	A2M/ALPL/CD151/CDH13/COL4A1/COL4A2/COL7A1/COL9A3/CSPG4/CTSG/DLG1/EPYC/FGL1/LRRC32/GH1/HDGF/IGFBP7/KRT1/LAMA2/LAMB2/LAMB3/LGALS1/LOX/LOXL2/MMP15/PDGFB/PSAP/S100A6/S100A9/SPARC/LEFTY2/THBS3/CLEC3B/VWF/WNT6/SPARCL1/FCN3/FCGBP/PLOD3/SDC3/SPOCK2/LRIG2/ADAMTS6/MMRN1/FLRT3/MXRA5/ABI3BP/EGFL7/ADAMTS9/ADAMTSL3/TINAGL1/MMP25/VWA1/CRELD1/NDNF/MMRN2/COL18A1/ANGPTL6/NAV2/PODN/EGFLAM/SBSPON/CLEC14A/ADAMTS18/C17orf58/COL28A1/IGFBPL1/SNORC/ELFN1/ANXA8
extracellular matrix	CC	408	70	0.999928	A2M/ALPL/CD151/CDH13/COL4A1/COL4A2/COL7A1/COL9A3/CSPG4/CTSG/DLG1/EPYC/FGL1/LRRC32/GH1/HDGF/IGFBP7/KRT1/LAMA2/LAMB2/LAMB3/LGALS1/LOX/LOXL2/MMP15/PDGFB/PSAP/S100A6/S100A9/SPARC/LEFTY2/THBS3/CLEC3B/VWF/WNT6/SPARCL1/FCN3/FCGBP/PLOD3/SDC3/SPOCK2/LRIG2/ADAMTS6/MMRN1/FLRT3/MXRA5/ABI3BP/EGFL7/ADAMTS9/ADAMTSL3/TINAGL1/MMP25/VWA1/CRELD1/NDNF/MMRN2/COL18A1/ANGPTL6/NAV2/PODN/EGFLAM/SBSPON/CLEC14A/ADAMTS18/C17orf58/COL28A1/IGFBPL1/SNORC/ELFN1/ANXA8
phagocytic vesicle membrane	CC	73	6	0.999932	ATP6V0B/ATP6V0A1/INPP5B/ATG12/SLC48A1/RAB43
cilium	CC	494	87	0.999956	GRK2/AK1/APP/ARL3/ATP1A1/ATP1A4/BSG/CALM3/CAV1/CLTB/ACE/GNA11/GNB1/GUCA1B/HIF1A/P2RY1/PCM1/PDE6D/PDE6G/PIN1/PRKAR1A/PRKAR2A/PRKAR2B/PSMB4/NEK4/TUBA1A/HYAL3/OFD1/SSNA1/DNAH11/ADAM15/SNAP29/CCP110/PJA2/NUBP2/DNAL4/TOPORS/TUBB4A/SPAG5/STARD10/ABHD2/RABL2B/ATG14/VPS13A/PTPN23/TTLL3/NPHP3/RRP7A/WRAP73/TMEM138/AHI1/PCDHB15/ODF2L/CPLANE2/TMEM231/RABEP2/CFAP43/TSGA10/B9D2/RSPH6A/DYNLRB2/FAM161A/EFCAB2/UNC119B/SHANK3/CFAP91/DYNC2I2/CCDC120/TPGS1/FANK1/IFT43/CFAP70/SEPTIN12/DNAH14/UBXN10/NAXE/SLC9B2/DNAH2/TTLL11/CFAP58/PKD1L1/TTC21A/SPAG17/ENKUR/SAXO2/CCDC66/FAM149B1
extracellular space	CC	2309	495	0.999977	A2M/ABCA3/ACAT1/ACTG1/AK1/ALPL/AMY2B/APEH/APLP2/APP/APRT/ARF1/ARF5/RHOB/RHOC/ARHGDIA/ARL3/ARSB/ASL/ATP1A1/ATP5F1B/ATP6V0A1/ADGRB1/BAX/BDNF/BGLAP/CEACAM1/BLVRB/BMP6/BSG/BST2/BTD/TSPO/C9/CA4/CASP7/KRIT1/SCARB1/CD48/CD81/CDH13/CETP/CLTC/CNP/COL4A1/COL4A2/COL7A1/COL9A3/COMT/CRK/CSPG4/CST3/CTRL/CTSG/CTSV/CTSW/ACE/DLG1/DNM1/EEF1A1/EEF1G/EEF2/EFNB1/MEGF8/EIF2S3/EXT2/F8/FABP5/BPTF/FAU/FCGR3B/FGL1/GAST/GAA/GALK1/LRRC32/GFER/GH1/GNA11/GNAI1/GNAI2/GNB1/GNB2/GPX4/GRID1/GSN/GSTM2/GSTP1/GUSB/H2AX/H3-3A/HBA1/HBA2/HBB/HBG2/HDGF/HEXA/HLA-DRA/HLA-DRB5/HNRNPA2B1/IDE/CFI/IGF1/IGFBP4/IGFBP5/IGFBP7/IGKC/IGLC2/IL6ST/IL15RA/ITGA3/ITGAV/ITGB5/ITGB8/KRT1/KRT6A/KRT15/KRT81/KRT86/LAMB2/RPSA/LCAT/LCK/LGALS1/LGALS8/LIFR/LOX/LOXL2/LTF/MAN2B1/MARK3/MEP1A/MFNG/MGAT1/MMP15/MPO/MPST/MYO1B/MSN/NUDT1/MYH3/MYL6/MYO1C/MYO6/NAGA/NAGLU/NEB/RPL10A/NME2/NQO2/NUCB1/P4HB/PCBD1/CHMP1A/PDCD2/PDGFB/PECAM1/PEX1/PFN1/PGK1/SLC25A3/PIK3C2A/PLAT/FXYD3/PLS1/EXOSC9/PODXL/PPA1/PPP1CA/PTPA/PRCP/SRGN/PRKAR2A/PRKAR2B/PRKCH/PRKCI/MASP1/PSAP/PSMA7/PSMB1/PSMB4/PSMB5/PSMB6/PSMD3/PSMD12/PTPRA/NECTIN2/PYGB/PYGL/RAB13/RAB5C/RALA/RPL3/RPL24/RPL27/RPL35A/RPLP0/RPLP2/RPS3/RPS5/RPS8/RPS16/RPS19/RPS29/RRAS/S100A6/S100A9/CCL2/CCL8/CX3CL1/SEC13/SELE/SEMA3F/PMEL/SLAMF1/SLC2A5/SLC4A1/SMPD1/SNCA/SNCG/SNRPD2/SPARC/SPR/SPTBN1/SSR4/ST14/HSPA13/STK11/STXBP3/SYPL1/TALDO1/TCN2/PRDX2/LEFTY2/THBD/TLL1/TSPAN6/CLEC3B/TPM4/TST/DNAJC7/TUFM/HIRA/TNFSF4/UBA1/UBE2V1/UPK1B/VEGFC/VIM/VWF/WARS1/WNT6/YWHAH/LUZP1/MOGS/TUBA1A/CUBN/H2AC6/PLA2G6/SPARCL1/TAGLN2/EEA1/CUL4B/ATRN/APOL1/FCN3/AKR7A2/RUVBL1/AKR1C3/EIF3I/ADAM15/SCEL/FGF18/FCGBP/APLN/CPNE3/AP1M1/PLOD3/USP14/SYNGR2/IL32/MAPKAPK2/PTER/KL/GRHPR/GSTO1/NPEPPS/VPS4B/RAB3D/CREB5/SAFB2/SLK/LRIG2/THRAP3/ABI1/PDCD6IP/ARPC4/ARPC1B/ACTR2/TSPAN3/ACTR1B/ALYREF/USPL1/GDF11/ZMPSTE24/AKR1A1/TUBB4A/RACK1/N4BP2L2/VAT1/STK25/DCTN2/AGR2/CCT7/CCT4/DNPH1/MYL12A/PMVK/GNA13/GIPC1/VAMP5/MTMR11/LMAN2/CKAP4/IL24/B4GAT1/WWP1/PRSS23/CDC37/NUDT5/SNF8/PARK7/ACOT7/TWF2/COBLL1/VASH1/ENPP4/RAB21/MON2/ENDOD1/MCF2L/MGRN1/TUT4/ARHGEF18/ADNP/CAPN7/DNPEP/CD2AP/HSPBP1/PLD3/FLRT3/FJX1/PGLS/GCA/SAMM50/PRDX5/MXRA5/ABI3BP/AHCTF1/PTPN23/B3GAT3/VPS4A/TOR1B/PHPT1/NENF/NT5C/EHD4/KLK14/GEMIN4/DHH/VPS36/RPL26L1/IRAK4/SDF4/EGFL7/PCDH12/PLA1A/RAB14/ESF1/LSR/ROBO4/TMED9/TMEM132A/LAMTOR1/TTC38/UEVLD/VPS50/H2AJ/CAND1/BRK1/MYDGF/TEX14/SEMA3G/ADAMTS9/TWSG1/CORO1B/RHOJ/ZSWIM5/RAP2C/CTDSP1/PLEKHA1/FAM3A/AASDHPPT/NAPB/FIGNL1/TINAGL1/XYLT2/IRF2BPL/TOR3A/SIL1/MMP25/FNDC4/NIBAN2/VWA1/MARCKSL1/CHID1/COLEC11/METRN/TMEM38A/PRRG3/MLPH/CRELD2/NAA16/NDNF/CHMP6/PRKRIP1/MMRN2/SCUBE1/ULBP2/PABPC1L/COASY/UBXN6/COL18A1/TXNDC5/ITM2C/ARPC5L/RAB1B/PLVAP/JAM3/ITCH/ANGPTL6/FAM234A/HDHD2/VPS25/GNPTG/PARD6B/TXNDC17/RAB2B/SCIN/WNT3A/SCRN2/IL33/CRB3/MVB12A/MUC16/C1QTNF3/LRG1/AGAP2/CFAP70/CMTM3/TPRG1L/PODN/NAXE/MITD1/MYL6B/S100A16/A2ML1/CILP2/BROX/GPR155/PPM1L/CFAP58/FAM151B/QSOX2/ZFC3H1/CRTC2/CPNE2/SEMA3D/ATP6V1C2/UBN2/TAB3/VMO1/METRNL/ALKAL2/RAB43/COL28A1/IGFBPL1/ELFN1/MIR126/MIR186/NPEPPSP1/CDNF/ACTR3C/MIR590/MIR374B
cytoskeleton	CC	1864	390	0.999985	AAMP/ACADS/ACTG1/AK1/APC/APP/ARHGDIA/ARL2/ARL3/ATP12A/BCL2L1/CALM3/KRIT1/CDC27/CDK2/TBCB/CLTC/CRK/CRMP1/DIAPH2/DLG1/DMD/DNM1/DYNC1I2/DYNC1LI2/DVL1/EEF1A1/DMTN/ESRRA/FGD1/GNAI1/GNAI2/GPER1/GSN/H2AX/HK2/HNRNPU/CXCR2/ILK/ITPKB/KIF25/KRT1/KRT6A/KRT15/KRT81/KRT86/LCK/ABLIM1/LLGL1/SMAD4/SMAD7/MAP3K11/MYO1B/MSN/MYH3/MYL5/MYL6/MYO1C/MYO6/NEB/NF2/OPA1/ORC2/CLDN11/P4HB/PCM1/CHMP1A/PDE6D/PFDN5/PFN1/PGM5/PIN1/PKP2/PLAG1/PLS1/PNN/PODXL/PPP2R5A/PPP4C/PRKAR1A/PRKAR2A/PRKAR2B/PRKCI/PKN2/MAP2K2/PSKH1/PSMB4/PSMB5/PTPN7/PTPN12/RAD21/RANBP1/RELB/RPS3/RPS6KA2/RPS7/S100A9/ATXN7/SELE/SGCB/SH3GL1/SKI/SLC4A1/SNCA/SNCG/SPTB/SPTBN1/SS18/NEK4/TCEA2/TEK/CLDN5/TPM4/TPR/TSC1/DNAJC7/VIM/ZNF12/ZNF74/ZNF185/ZNF207/LUZP1/EVI5/TUBA1A/CCDC6/AAAS/GAN/AXIN1/MAD1L1/PLA2G6/TAGLN2/UXT/OFD1/PKP4/RUVBL1/SSNA1/PEA15/DNAH11/TRADD/SNX4/GPAA1/SYNJ1/SYNJ2/HERC2/WASF1/MAP7/UNC119/LATS1/TMSB10/MAPKAPK2/SNAP29/CIAO1/VPS4B/RAB3D/BCAR1/PREPL/RBM39/MAD2L1BP/TRAF4/CEP135/CCP110/SNPH/KEAP1/PJA2/ABI1/PDCD6IP/RANBP9/ARPC4/ARPC1B/ACTR2/NUBP2/ACTR1B/DNAL4/TOPORS/GPHN/KATNB1/NPM3/TUBA1B/TUBB4A/CDC42EP2/HAX1/TADA3/DCTN2/CCT7/CCT4/SH2B2/SPAG5/MYL12A/GAS2L1/AVIL/KIF1C/USP20/JTB/CKAP4/CCDC85B/TRIOBP/CEP43/CDC42EP1/RABL2B/FAM107A/RASSF1/DCTN3/TWF2/ATG14/ABLIM3/EFR3B/CEP152/STK38L/ARC/DNMBP/KIF13B/ARHGEF18/NUDCD3/CAPN7/CD2AP/PTPN23/AUTS2/POLDIP2/TTLL3/KIF26A/INTS6/STK36/TUBG2/VPS4A/RRP7A/HTRA2/EML4/TRIB2/CCDC22/GIT1/RGCC/PYCARD/TMOD4/PARVB/GPSM2/SAC3D1/HOOK2/STOML2/WRAP73/ASAP1/PARD6A/DCTN4/NGRN/HOOK1/ANAPC7/CIAO2B/RAPGEF6/NEURL1B/HAUS6/AHI1/PINX1/FIGN/HAUS2/CENPQ/TBCCD1/RIF1/RABL6/RADIL/MAP7D1/ZNF415/BRK1/KIZ/KMT2E/RAD18/SPPL2B/DUSP22/PDXP/CORO1B/PBXIP1/SCYL1/PLEKHH1/SHROOM4/ODF2L/ARHGAP21/VPS18/MYH7B/EPB41L5/SHTN1/TLNRD1/CCDC14/ILRUN/MICAL1/MARCKSL1/UPF3B/CAPRIN2/MIS12/MLPH/TAF1D/CPLANE2/HAUS3/CEP97/CHMP6/NOL9/TBL1XR1/CLIP4/KATNBL1/CSPP1/RABEP2/DOCK5/MZT2B/MYO19/CFAP43/CDK5RAP3/UBXN6/TSGA10/LIMD2/B9D2/CEP44/RSPH6A/ARPC5L/TMUB1/DYNLRB2/JAM3/FRMD8/CTTNBP2/FAM161A/DCUN1D5/EFCAB2/ZNF397/HOOK3/LZTS2/MAP1LC3A/LMNB2/RITA1/CGNL1/SCIN/CFAP91/DYNC2I2/CCDC120/TMEM250/CEP95/DPP9/BOD1/CHMP7/MYOZ3/TPGS1/FANK1/CCDC102A/MVB12A/TBCK/IFT43/STX1B/CCDC124/NOSTRIN/CFAP70/SEPTIN12/DNAH14/AFAP1L1/LRGUK/UBXN2B/MYL6B/DNAH2/PROSER3/TTL/PPP4R2/SPICE1/CCDC13/FGD5/THAP6/CCDC112/CAMSAP1/TTLL11/CFAP58/SASS6/CCDC116/POLR3H/NLRC3/TMEM201/SPAG17/SAMD14/ENKUR/LEMD2/PPP1R35/LRWD1/TMEM9/KANK3/GAS2L3/CHAMP1/SAXO2/CCDC57/CCDC141/CCDC66/CEP57L1/GEN1/RFLNB/CEP85L/MZT1/CCDC88C/MZT2A/MYZAP
cell projection	CC	1708	353	0.999989	ACTG1/ACVRL1/GRK2/AK1/AMFR/APBA1/APBB1/APC/APP/ARF1/RHOC/ARL3/ATP1A1/ATP1A4/ADGRB1/BDNF/BGLAP/CEACAM1/BMPR1A/BMX/BRAF/BSG/CA4/CALM3/CAV1/CD3E/CDH8/CDH13/CLTB/CNP/COMT/CRMP1/CSPG4/ACE/NQO1/DLG1/DMD/DVL1/EEF1A1/EPHA2/DMTN/EPHB2/BPTF/FCGR2B/FGD1/FMR1/GABRB3/GABRE/GABRR2/GDI1/GJA5/GNA11/GNAI2/GNAZ/GNB1/GPER1/FFAR2/GSN/GUCA1B/HIF1A/UBE2K/HNRNPU/HSBP1/ICAM2/IL6ST/ILK/INPP5A/ITGA3/ITGAV/KCNA3/KCNJ14/LAMA2/ABLIM1/LLGL1/MARK3/MPST/MYO1B/MSN/MYO1C/MYO6/NCAM2/NF2/NGFR/NME2/NTRK2/OPA1/CLDN11/OXTR/P2RY1/P4HB/PALM/PCM1/PDE6D/PDE6G/PDE9A/PENK/PIN1/PLCG1/PLS1/PODXL/PPP1CA/PRKAA1/PRKAR1A/PRKAR2A/PRKAR2B/PKN2/PSMB4/PTEN/PTPN9/PTPN12/PTPRM/NECTIN1/RAB13/RGS12/RPS3/RPS6/RPS6KB1/S100A6/CX3CL1/SH3GL1/SNCA/SNCG/SPTB/SPTBN1/NEK4/STX1A/TEK/CLDN5/TNFRSF1B/TSC1/VIM/TRPV1/TUBA1A/CUBN/FZD4/HYAL3/PLA2G6/EEA1/OGT/OFD1/SSNA1/HYAL2/DNAH11/ADAM15/SYNJ1/SYNJ2/WASF1/FUBP3/MAP7/SNAP29/APBA3/BCAR1/SDC3/PUM1/CCP110/SNPH/LRIG2/PJA2/ARHGAP44/ABI1/SH2D3C/ARPC4/ACTR2/NUBP2/DNAL4/TOPORS/GPHN/SIGMAR1/KATNB1/ABCA7/TUBB4A/RACK1/MCRS1/HAX1/UNC13B/DCTN2/CCT4/SH2B2/SPAG5/CAMKK2/YKT6/GNA13/AVIL/KIF1C/GIPC1/SRSF10/STARD10/SLC27A4/STON1/ABHD2/TRIOBP/CEP43/RABL2B/FAM107A/LZTS1/PARK7/PHB2/TWF2/RAB11FIP2/AAK1/ATG14/CLSTN1/ABLIM3/ARHGEF15/RAB21/PLXND1/N4BP3/MAPK8IP3/DIP2A/SYT11/VPS13A/ARC/WWC1/ANKS1A/KIF13B/UFL1/ZDHHC17/ADNP/ATP13A2/ACAP2/CD2AP/ZMYND8/FAM89B/FLRT3/TXN2/PTPN23/OSBPL3/PPP1R16B/AUTS2/GIGYF2/TTLL3/SH3YL1/NPHP3/STK36/LSM1/RRP7A/GIT1/PHPT1/PARVB/STRN3/WRAP73/ASAP1/PARD6A/STMN3/SDF4/PLEKHO1/ABI3/TRPV2/TMEM138/NSG2/INPP5K/XRN1/EXOC6/ROBO4/KLHL24/AHI1/ABITRAM/TESC/BLOC1S4/PI4K2A/BRK1/KIZ/PCDHB15/DUSP22/PDXP/CHRNA10/GOPC/GJC2/CORO1B/ODF2L/GPR158/ARHGAP31/RPTOR/JCAD/EPB41L5/SHTN1/PLEKHA1/MICAL1/NDRG4/MLPH/CPLANE2/LRFN3/TMEM231/BAALC/RABEP2/ZC3H14/DOCK5/NRSN2/CFAP43/ORAI2/TSGA10/B9D2/GRIP2/RSPH6A/TSC22D4/SHARPIN/ABHD17A/DYNLRB2/JAM3/CTTNBP2/TMEM222/FAM161A/EFCAB2/JPH4/UNC119B/ABHD13/SHANK3/DOCK7/SCIN/CFAP91/DYNC2I2/CCDC120/TPGS1/FANK1/LRRC4B/IFT43/STX1B/ACAP3/TMC1/CFAP70/TMEM266/SEPTIN12/LOXHD1/TPRG1L/DNAH14/UBXN10/NAXE/CPEB2/SLC9B2/EGFLAM/AFAP1L1/LRGUK/DNAH2/CNIH3/EXOC8/CCDC13/FGD5/TTLL11/CFAP58/PKD1L1/TTC21A/SPAG17/SAMD14/ENKUR/SLC17A8/CNIH2/SAXO2/BTBD8/CCDC66/TPRN/FAM149B1/TBC1D10C/ELFN1
extracellular region	CC	2817	610	0.999991	A2M/ABCA3/ACAT1/ACTG1/AGL/JAG1/AK1/ALPL/AMY2B/APEH/APLP2/APP/APRT/ARF1/ARF5/RHOB/RHOC/ARHGDIA/ARL3/ARSB/ASL/ATP1A1/ATP5F1B/ATP6V0A1/ADGRB1/BAX/BDNF/BGLAP/CEACAM1/BLVRB/BMP6/BSG/BST2/BTD/TSPO/C1QBP/C9/CA4/CASP7/KRIT1/CD8A/CD34/SCARB1/CD48/CD81/CDH8/CDH13/CETP/CLTC/CNP/COL4A1/COL4A2/COL7A1/COL9A3/COMT/CRK/CSPG4/CST3/CTRL/CTSG/CTSV/CTSW/ACE/DLG1/DNM1/DNASE1L1/EPYC/EEF1A1/EEF1G/EEF2/EFNB1/MEGF8/EIF2S3/EPHB2/EXT2/F8/FABP5/BPTF/FAU/FCGR3B/FGL1/GAST/GAA/GALK1/GALNT2/LRRC32/GFER/GH1/GNA11/GNAI1/GNAI2/GNB1/GNB2/GPX4/GPX7/GRID1/GSN/GSTM2/GSTP1/GUSB/GYG1/GZMB/H2AX/H3-3A/HBA1/HBA2/HBB/HBG2/HDGF/HEXA/HLA-DRA/HLA-DRB5/HNRNPA2B1/IDE/CFI/IGF1/IGFBP4/IGFBP5/IGFBP7/IGKC/IGLC2/IL6ST/IL15RA/ITGA3/ITGAV/ITGB5/ITGB8/KDR/KRT1/KRT6A/KRT15/KRT81/KRT86/LAG3/LAMA2/LAMB2/LAMB3/RPSA/LCAT/LCK/LFNG/LGALS1/LGALS8/LIFR/LOX/LOXL2/LRPAP1/LTF/MAN2B1/MARK3/MEP1A/MFNG/MGAT1/MMP15/MPO/MPST/MYO1B/MSN/NUDT1/MYH3/MYL6/MYO1C/MYO6/NAGA/NAGLU/NEB/RPL10A/NGFR/NME2/NQO2/NOTCH1/NOTCH3/NUCB1/P4HB/PCBD1/CHMP1A/PDCD2/PDGFB/PECAM1/PENK/PEX1/PFN1/PGK1/SLC25A3/PIK3C2A/PLAT/FXYD3/PLS1/EXOSC9/PODXL/PPA1/PPP1CA/PTPA/PRCP/PRF1/SRGN/PRKAR2A/PRKAR2B/PRKCH/PRKCI/MAP2K2/MASP1/PSAP/PSMA7/PSMB1/PSMB4/PSMB5/PSMB6/PSMB7/PSMC3/PSMD3/PSMD12/PSMD13/PTEN/PTPRA/NECTIN1/NECTIN2/PYGB/PYGL/RAB13/RAB5C/RALA/RFX3/RPL3/RPL24/RPL27/RPL35A/RPLP0/RPLP2/RPS3/RPS5/RPS8/RPS16/RPS19/RPS29/RRAS/S100A6/S100A9/CCL2/CCL8/CX3CL1/SEC13/SELE/SEMA3F/ST3GAL2/PMEL/SLAMF1/SLC2A5/SLC4A1/SMPD1/SNCA/SNCG/SNRPD2/SPARC/SPR/SPTBN1/SSR4/ST14/HSPA13/STK11/STX1A/STXBP3/SYPL1/TALDO1/TCN2/PRDX2/TEK/LEFTY2/THBD/THBS3/TLL1/TSPAN6/CLEC3B/TNFRSF1B/TPM4/TST/DNAJC7/TUFM/TUFT1/HIRA/TNFSF4/UBA1/UBE2V1/UPK1B/VEGFC/VIM/VWF/WARS1/WNT6/YWHAH/LUZP1/MOGS/TUBA1A/CUBN/H2AC6/HYAL3/PLA2G6/SPARCL1/TAGLN2/EEA1/CUL4B/ATRN/OFD1/APOL1/FCN3/AKR7A2/RUVBL1/AKR1C3/EIF3I/DNAH11/ADAM15/SCEL/FGF18/FCGBP/APLN/CPNE3/AP1M1/PLOD3/F2RL3/USP14/SYNGR2/FCMR/IL32/MAPKAPK2/PTER/KL/GRHPR/GSTO1/NPEPPS/VPS4B/GMFG/RAB3D/CREB5/ISG15/SAFB2/SLK/SPOCK2/LRIG2/THRAP3/ABI1/PDCD6IP/ARPC4/ARPC1B/ACTR2/TSPAN3/ACTR1B/ALYREF/USPL1/GDF11/MSLN/ZMPSTE24/AKR1A1/TUBB4A/RACK1/N4BP2L2/VTI1B/VAT1/STK25/DEAF1/DCTN2/AGR2/CCT7/CCT4/DNPH1/MYL12A/PMVK/GNA13/GIPC1/VAMP5/ADAM28/MTMR11/MAGED2/LMAN2/CKAP4/IL24/B4GAT1/WWP1/PRSS23/CDC37/NUDT5/ADAMTS6/MAN1B1/SNF8/PARK7/ACOT7/TWF2/COBLL1/VASH1/NTNG1/ENPP4/CLSTN1/MMRN1/RAB21/MON2/ENDOD1/ARC/MCF2L/MGRN1/TUT4/ARHGEF18/ADNP/CAPN7/DNPEP/CD2AP/HSPBP1/PLD3/FLRT3/FJX1/PGLS/GCA/SAMM50/PRDX5/ARMC8/MXRA5/ABI3BP/AHCTF1/PTPN23/B3GAT3/OSTF1/NPHP3/STK36/VPS4A/TOR1B/PHPT1/COMMD9/PYCARD/NENF/NT5C/EHD4/KLK14/GEMIN4/HDGFL3/DHH/VPS36/RPL26L1/IRAK4/SDF4/EGFL7/PDZD11/PCDH12/NRN1/NGRN/THEM6/PLA1A/TEX264/RAB14/ESF1/LSR/GFOD1/ROBO4/GTPBP2/TMED9/TMEM132A/LAMTOR1/FAM174C/TTC38/DNAAF2/UEVLD/VPS50/H2AJ/CAND1/BRK1/THSD1/MYDGF/TEX14/SEMA3G/ADAMTS9/TWSG1/CORO1B/ADAMTSL3/RHOJ/ZSWIM5/RAP2C/CTDSP1/PLEKHA1/FAM3A/AASDHPPT/PROK2/NAPB/FIGNL1/TINAGL1/XYLT2/IRF2BPL/TOR3A/SIL1/MMP25/FNDC4/NIBAN2/VWA1/MARCKSL1/CHID1/COLEC11/METRN/TMEM38A/PRRG3/MLPH/C1orf35/CRELD2/NAA16/NDNF/CHMP6/PRKRIP1/DIPK2B/MMRN2/ABHD18/CFAP43/SCUBE1/ULBP2/PABPC1L/COASY/UBXN6/COL18A1/APOL3/TXNDC5/APOLD1/ITM2C/ARPC5L/RAB1B/PLVAP/CCDC3/JAM3/ITCH/ANGPTL6/FAM234A/HDHD2/PRADC1/PRXL2A/VPS25/GHDC/ACRBP/GNPTG/PARD6B/TXNDC17/RSPO3/RAB2B/SCIN/WNT3A/SCRN2/CCDC126/IL33/CRB3/MVB12A/MUC16/IZUMO4/C1QTNF3/ABHD15/LRG1/AGAP2/CFAP70/CMTM3/CYB5D2/TPRG1L/PODN/NAXE/VSTM2L/LYG1/MITD1/EGFLAM/MYL6B/S100A16/A2ML1/C15orf61/CILP2/BROX/GPR155/PPM1L/SBSPON/CFAP58/FAM151B/QSOX2/ADAMTS18/ZFC3H1/SPAG17/CRTC2/VWCE/CPNE2/SEMA3D/ATP6V1C2/UBN2/MAMDC2/NPB/TAB3/CD163L1/MUC19/CES4A/VMO1/METRNL/EMC10/ALKAL2/GPIHBP1/C1QTNF9/RAB43/C17orf67/COL28A1/OVCH2/IGFBPL1/NHLRC2/SNORC/PINLYP/ELFN1/MIR126/MIR186/NPEPPSP1/CDNF/IGIP/ACTR3C/MIR590/MIR374B/MIR4257/NOTCH2NLC
plasma membrane bounded cell projection	CC	1620	329	0.999996	ACTG1/ACVRL1/GRK2/AK1/AMFR/APBA1/APBB1/APC/APP/ARF1/RHOC/ARL3/ATP1A1/ATP1A4/ADGRB1/BDNF/BGLAP/CEACAM1/BMPR1A/BMX/BRAF/BSG/CA4/CALM3/CAV1/CD3E/CDH8/CDH13/CLTB/CNP/COMT/CRMP1/CSPG4/ACE/NQO1/DLG1/DMD/DVL1/EEF1A1/EPHA2/DMTN/EPHB2/BPTF/FCGR2B/FGD1/FMR1/GABRB3/GABRE/GABRR2/GDI1/GNA11/GNAI2/GNAZ/GNB1/GPER1/GSN/GUCA1B/HIF1A/UBE2K/HNRNPU/HSBP1/ICAM2/IL6ST/ILK/INPP5A/ITGA3/ITGAV/KCNA3/KCNJ14/LAMA2/ABLIM1/LLGL1/MARK3/MPST/MYO1B/MSN/MYO1C/MYO6/NCAM2/NF2/NGFR/NME2/NTRK2/OPA1/CLDN11/OXTR/P2RY1/P4HB/PALM/PCM1/PDE6D/PDE6G/PDE9A/PENK/PIN1/PLCG1/PLS1/PODXL/PPP1CA/PRKAA1/PRKAR1A/PRKAR2A/PRKAR2B/PKN2/PSMB4/PTEN/PTPN9/PTPRM/NECTIN1/RAB13/RGS12/RPS3/RPS6/RPS6KB1/S100A6/CX3CL1/SNCA/SNCG/SPTBN1/NEK4/STX1A/TEK/CLDN5/TNFRSF1B/TSC1/VIM/TRPV1/TUBA1A/CUBN/FZD4/HYAL3/PLA2G6/EEA1/OFD1/SSNA1/HYAL2/DNAH11/ADAM15/SYNJ1/WASF1/FUBP3/MAP7/SNAP29/APBA3/BCAR1/SDC3/PUM1/CCP110/SNPH/LRIG2/PJA2/ARHGAP44/ABI1/SH2D3C/NUBP2/DNAL4/TOPORS/GPHN/SIGMAR1/KATNB1/ABCA7/TUBB4A/RACK1/MCRS1/HAX1/UNC13B/DCTN2/SH2B2/SPAG5/CAMKK2/YKT6/GNA13/AVIL/KIF1C/GIPC1/SRSF10/STARD10/SLC27A4/ABHD2/TRIOBP/RABL2B/FAM107A/LZTS1/PARK7/PHB2/TWF2/AAK1/ATG14/CLSTN1/ABLIM3/ARHGEF15/RAB21/PLXND1/N4BP3/MAPK8IP3/DIP2A/SYT11/VPS13A/ARC/WWC1/ANKS1A/KIF13B/UFL1/ADNP/ATP13A2/ACAP2/CD2AP/ZMYND8/FAM89B/FLRT3/TXN2/PTPN23/OSBPL3/AUTS2/GIGYF2/TTLL3/SH3YL1/NPHP3/LSM1/RRP7A/GIT1/PHPT1/PARVB/STRN3/WRAP73/ASAP1/PARD6A/STMN3/SDF4/PLEKHO1/ABI3/TRPV2/TMEM138/NSG2/INPP5K/XRN1/EXOC6/ROBO4/KLHL24/AHI1/ABITRAM/TESC/BLOC1S4/PI4K2A/BRK1/PCDHB15/DUSP22/PDXP/CHRNA10/GOPC/GJC2/CORO1B/ODF2L/ARHGAP31/RPTOR/JCAD/EPB41L5/SHTN1/PLEKHA1/MICAL1/NDRG4/MLPH/CPLANE2/LRFN3/TMEM231/BAALC/RABEP2/ZC3H14/NRSN2/CFAP43/ORAI2/TSGA10/B9D2/GRIP2/RSPH6A/TSC22D4/SHARPIN/ABHD17A/DYNLRB2/JAM3/CTTNBP2/TMEM222/FAM161A/EFCAB2/JPH4/UNC119B/ABHD13/SHANK3/DOCK7/CFAP91/DYNC2I2/CCDC120/TPGS1/FANK1/LRRC4B/IFT43/STX1B/ACAP3/TMC1/CFAP70/TMEM266/SEPTIN12/LOXHD1/TPRG1L/DNAH14/UBXN10/NAXE/CPEB2/SLC9B2/DNAH2/CNIH3/EXOC8/FGD5/TTLL11/CFAP58/PKD1L1/TTC21A/SPAG17/SAMD14/ENKUR/SLC17A8/CNIH2/SAXO2/BTBD8/CCDC66/TPRN/FAM149B1/TBC1D10C/ELFN1
plasma membrane	CC	3704	773	1	AAMP/ABCA1/ABCA3/ACTG1/ACVRL1/ADA/ADRB1/ADRB2/GRK2/AP1G1/JAG1/APLNR/ALPL/APBA1/APBB1/APC/APLP2/APP/TRIM23/ARF1/ARF5/RHOB/RHOC/ARHGAP5/ARHGDIA/ARL2/ASPH/ATP1A1/ATP12A/ATP1A4/ATP2A2/ATP5F1B/ATP6V0B/ATP6V0A1/ATP5PO/ADGRB1/CEACAM1/BLVRB/BMPR1A/BMX/BRAF/BSG/BST2/C1QBP/C9/CA4/CALM3/CAPS/CASQ1/CAV1/KRIT1/CCNT2/CD3E/CD247/CD8A/CD34/SCARB1/CD48/CD81/CD151/CDH5/CDH8/CDH13/AP1S1/AP2S1/CLCN5/CLTB/CLTC/CCR3/CCR7/COMT/CRK/CSNK1G2/CSPG4/CST3/CTSG/DGKA/ACE/DDOST/DFFA/DLG1/DMD/DNM1/DUSP3/DVL1/DVL2/S1PR1/EEF1A1/EEF2/EFNB1/EFNB2/EPHA2/EMP1/DMTN/EPHB2/EPS15/EWSR1/F8/FABP5/FCGR2B/FCGR3B/FHIT/FKBP1A/FMR1/FUT1/GAA/GABRB3/GABRE/GABRR2/LRRC32/GJA4/GJA5/GNA11/GNAI1/GNAI2/GNAZ/GNB1/GNB2/GNG11/GNGT2/CCR10/GPR4/GPER1/GPR34/FFAR2/GRK6/GRID1/GSN/GUCA1B/GZMB/HLA-DQA1/HLA-DQB1/HLA-DRA/HLA-DRB3/HLA-DRB5/ICAM2/MRPL58/IDE/IFNGR2/IGF1/IGKC/IGLC2/IL6ST/CXCR2/IL15RA/ILK/INPP5A/INPP5B/ITGA3/ITGA9/ITGAV/ITGB5/ITGB8/JAG2/KCNA3/KCNG1/KCNJ8/KCNJ14/KCNJ15/KCNK3/KDR/KLRD1/KRT1/LAG3/LAMA2/RPSA/LCK/LIFR/LIPE/LLGL1/LMO7/LRPAP1/LTF/TM4SF1/SMAD7/MARK3/MC1R/MDM2/MAP3K5/MEP1A/MGST2/MMP15/MYO1B/MSN/MYD88/MYO1C/MYO6/NCAM2/NF2/NFX1/NGFR/NKG7/NKTR/CNOT2/NOTCH1/NOTCH3/NPR1/NTRK2/CLDN11/OXTR/P2RY1/P4HB/PALM/PCDHGC3/CHMP1A/PDE2A/PDE6G/PDE9A/PDGFB/PDGFRB/PECAM1/PENK/PGM5/SLC25A3/PIK3C2A/PKP2/PLCG1/FXYD3/PLS1/PLXNA2/PNN/PODXL/PPP1CA/PPP2R5A/PPP4C/PPP5C/PRCP/PRF1/PRKAA1/PRKAR1A/PRKAR2A/PRKAR2B/PRKCH/PRKCI/PKN1/PKN2/MAP2K2/PSAP/PSKH1/PTEN/PTPN7/PTPRA/PTPRB/PTPRM/PTPRN2/NECTIN1/NECTIN2/MAP4K2/RAB13/RAB5C/RALA/ARID4A/RGS3/RGS12/RPS3/RRAS/SORT1/S100A6/S100A9/SCN4B/SCN5A/CX3CL1/SELE/SGCB/PMEL/SIPA1/SLAMF1/SLC4A3/SLC2A5/SLC4A1/SLC14A1/SLC15A1/SMPD1/SNCA/SPARC/SPTB/SPTBN1/ST14/STAT2/STAT3/HSPA13/STX1A/STXBP3/SYPL1/MAP3K7/TBXA2R/TCN2/TEK/THBD/TIE1/TSPAN4/TM7SF2/CLDN5/TNFRSF1B/TRAF2/TRAF6/TRPC3/TRPC6/TSC1/TNFSF4/TNFRSF4/UPK1B/VIM/VIPR2/TRPV1/WNT6/YWHAH/TUBA1A/MALL/CUBN/GPR68/AXIN1/FZD1/FZD4/HYAL3/PLA2G6/SLC25A11/CAVIN2/ATRN/OGT/RGS5/PKP4/IFITM1/FCN3/STK16/DCHS1/VAMP4/HYAL2/S1PR4/TRADD/SNX4/ADAM20/ADAM15/FADD/SCEL/TNFRSF10A/TMEM11/SYNJ1/SYNJ2/CPNE3/AP1M1/HERC2/SKAP2/STBD1/LIMD1/F2RL3/CCRL2/AIP/MAP7/LDB2/USP14/USP6/SLC33A1/FCMR/CYTH1/SOCS6/ASIC3/SNAP29/KL/HS6ST1/STOML1/ITM2A/VPS4B/BAG4/RAB3D/APBA3/BCAR1/PITPNM1/TRAF4/SDC3/CLINT1/MLEC/RAPGEF5/RNF144A/LRIG2/PJA2/ARHGAP44/RNF10/JOSD1/RCE1/ZBTB33/PDCD6IP/SH2D3C/RANBP9/SNUPN/PTPRU/TSPAN32/HIPK3/DNAL4/BCAP31/MSLN/GPHN/CNKSR1/RAMP2/RAMP3/SIGMAR1/RGS19/KATNB1/AKR1A1/ABCA7/RACK1/IFITM3/CDIPT/TMEM147/CDC42EP2/HAX1/UNC13B/SEMA6B/RABAC1/SH2B2/TRIM16/RASL10A/YKT6/GNA13/GRAP/VAMP5/FRS2/ADAM28/TSPAN9/JTB/GPR75/LMAN2/CKAP4/SLC38A3/SLC27A4/TMED1/STON1/ADRM1/ABHD2/WWP1/RER1/BTN3A2/BTN2A1/CAPN10/CDC42EP1/FAM107A/LZTS1/PKP3/DCTN3/SNF8/PARK7/PHB2/MGLL/MRAS/RAB11FIP2/AAK1/NTNG1/ENPP4/CLSTN1/EPN2/CD93/RAB18/P2RX2/EFR3B/ACIN1/RAB21/SPART/TAB2/PLXND1/DIP2A/SYT11/ARC/PDS5A/MCF2L/WWC1/MGRN1/ARHGEF18/ZDHHC17/ABCA5/TSPAN15/CLDN14/CD2AP/PHLDA3/PPIL2/FLRT3/CLDN15/SHC2/RASGRP3/BRI3/GCA/CNRIP1/PNISR/TBC1D10B/LRP10/OSBPL3/PPP1R16B/OR2B6/SH3YL1/ARRDC2/KCNH5/SLC39A1/VPS4A/KCNMB4/HTRA2/TRAC/REM1/LAMTOR2/PHPT1/RANGRF/PARVB/GPSM2/EPN1/GPR132/STRN3/UBQLN2/RHOD/SLC39A3/SLC2A8/ST6GALNAC6/ERVW-1/EHD4/STOML2/NOX4/DHH/PARD6A/APH1A/IRAK4/SDF4/PLEKHO1/RAPGEFL1/ZDHHC2/PDZD11/MARCHF2/RASL12/CD320/PCDH12/NRN1/SLC22A17/TNFRSF12A/ATRAID/TRPV2/RAB14/LSR/RAPGEF6/INPP5K/P2RY13/NLGN3/TAS2R5/XRN1/TMX3/EXOC6/ROBO4/DLL4/TMEM132A/TESC/LAMTOR1/STX17/CDCA4/XKR8/RIF1/TMEM100/MCOLN3/PPP6R3/LIN7C/COPRS/PI4K2A/TNFRSF19/PLXNA3/STAB2/SLC48A1/TMEM127/DENND4C/NECAP2/EXOC1/PSENEN/GSDMB/KMT2E/ZC4H2/SLC50A1/PCDHGA11/PCDHGA6/PCDHB15/PCDHB12/NPDC1/TCIM/AGPAT3/SPPL2B/DUSP22/PDXP/CHRNA10/AGTRAP/GOPC/TMEM63C/GJC2/CORO1B/ATP8B2/VANGL2/TTC7A/RHOJ/ABHD6/SHROOM4/GPR158/ARRDC3/ARHGAP21/JCAD/STIM2/LRFN1/EPB41L5/CACHD1/PRX/PCDHB16/SLAMF7/RAP2C/JAM2/PLEKHA1/NAA35/RIC8A/POPDC2/ADGRL4/LIN7B/STRA6/TENT4B/MMP25/MICAL1/FNDC4/MARCHF7/NIBAN2/NDRG4/MARCKSL1/CAPRIN2/COLEC11/LRFN4/MAPKAP1/LRFN3/TMEM231/CHMP6/TMEM204/NLRX1/YRDC/SH3D21/KATNBL1/LPCAT1/TMC7/KIAA0319L/COQ8B/DOCK5/NRSN2/BAIAP2L2/SCUBE1/FLAD1/ULBP2/DNAJC5/SLC35G2/CPTP/LIMD2/EEPD1/GRIP2/APOLD1/SNX27/ITM2C/TSPAN14/SLCO5A1/RNF146/ABHD17A/PLVAP/TMUB1/JAM3/ITCH/FRMD8/ESYT3/SYDE2/SLA2/TRAF7/TMEM126A/YIPF4/ZNF397/LZTS2/JPH4/PLPP5/PARD6G/PARD6B/ZGPAT/MS4A14/ORAI1/RAB2B/ZNRF1/REPS1/SHANK3/ITPRIP/WNT3A/TP53I13/FER1L5/ESAM/SYT12/MFSD4B/CHMP7/TMEM88/LMBRD2/CRB3/TJAP1/MUC16/LRRC4B/ORMDL3/ARHGAP12/CAVIN3/STX1B/AHNAK2/CCDC124/GBP4/FCHO2/NOSTRIN/ALPK2/LYSMD3/ZMYND19/TMC1/SLC36A4/RHEBL1/TMEM266/NOXO1/SEPTIN12/TMEM219/SPNS2/GJD3/ACVR1C/TPRA1/SLC9B2/S100A16/CD300LG/CNIH3/EXOC8/SLC16A14/FGD5/SH3D19/TMEM161B/BTNL9/CLEC12A/TAMALIN/CLEC14A/REM2/PKD1L1/QSOX2/RHOV/ABHD3/ARID2/KLHDC8B/RAB12/CMYA5/NAIF1/LRRC55/CCNY/FAM171A1/CPNE2/ADGRG5/ADGRF5/ELAPOR2/ADGRG3/SLC17A8/CNIH2/TAB3/BEST4/CD163L1/MUC19/CAVIN1/BTBD8/ALKAL2/TCAF2/GPIHBP1/ZDHHC21/SLC10A6/CAVIN4/NDUFS7/TBC1D10C/XKR9/SPRED3/RNASEK/ECSCR/ANXA8/HSP90AB4P/ZBTB42/SMIM9/ERVK13-1/MYZAP/TBC1D3E
cell periphery	CC	4069	837	1	A2M/AAMP/ABCA1/ABCA3/ACTG1/ACVRL1/ADA/ADRB1/ADRB2/GRK2/AP1G1/JAG1/APLNR/ALPL/APBA1/APBB1/APC/APLP2/APP/TRIM23/ARF1/ARF5/RHOB/RHOC/ARHGAP5/ARHGDIA/ARL2/ASPH/ATP1A1/ATP12A/ATP1A4/ATP2A2/ATP5F1B/ATP6V0B/ATP6V0A1/ATP5PO/ADGRB1/BAX/CEACAM1/BLVRB/BMPR1A/BMX/BRAF/BSG/BST2/C1QBP/C9/CA4/CALM3/CAPS/CASQ1/CAV1/KRIT1/CCNT2/CD3E/CD247/CD8A/CD34/SCARB1/CD48/CD81/CD151/CDH5/CDH8/CDH13/TBCB/AP1S1/AP2S1/CLCN5/CLTB/CLTC/CCR3/CCR7/COL4A1/COL4A2/COL7A1/COL9A3/COMT/CRK/CSNK1G2/CSPG4/CST3/CTSG/DGKA/ACE/DDOST/DFFA/DLG1/DMD/DNM1/EPYC/DUSP3/DVL1/DVL2/S1PR1/EEF1A1/EEF2/EFNB1/EFNB2/EPHA2/EMP1/DMTN/EPHB2/EPS15/EWSR1/F8/FABP5/FCGR2B/FCGR3B/FGL1/FHIT/FKBP1A/FMR1/FUT1/GAA/GABRB3/GABRE/GABRR2/LRRC32/GH1/GJA4/GJA5/GNA11/GNAI1/GNAI2/GNAZ/GNB1/GNB2/GNG11/GNGT2/CCR10/GPR4/GPER1/GPR34/FFAR2/GRK6/GRID1/GSN/GUCA1B/GZMB/HDGF/HLA-DQA1/HLA-DQB1/HLA-DRA/HLA-DRB3/HLA-DRB5/ICAM2/MRPL58/IDE/IFNGR2/IGF1/IGFBP7/IGKC/IGLC2/IL6ST/CXCR2/IL15RA/ILK/INPP5A/INPP5B/ITGA3/ITGA9/ITGAV/ITGB5/ITGB8/JAG2/KCNA3/KCNG1/KCNJ8/KCNJ14/KCNJ15/KCNK3/KDR/KLRD1/KRT1/LAG3/LAMA2/LAMB2/LAMB3/RPSA/LCK/LGALS1/LIFR/LIPE/LLGL1/LMO7/LOX/LOXL2/LRPAP1/LTF/TM4SF1/SMAD7/MARK3/MC1R/MDM2/MAP3K5/MEP1A/MGST2/MMP15/MYO1B/MSN/MYD88/MYO1C/MYO6/NCAM2/NF2/NFX1/NGFR/NKG7/NKTR/NME2/CNOT2/NOTCH1/NOTCH3/NPR1/NTRK2/CLDN11/OXTR/P2RY1/P4HB/PALM/PCDHGC3/CHMP1A/PDE2A/PDE6G/PDE9A/PDGFB/PDGFRB/PECAM1/PENK/PFN1/PGM5/SLC25A3/PIK3C2A/PKP2/PLCG1/FXYD3/PLS1/PLXNA2/PNN/PODXL/PPP1CA/PPP2R5A/PPP4C/PPP5C/PRCP/PRF1/PRKAA1/PRKAR1A/PRKAR2A/PRKAR2B/PRKCH/PRKCI/PKN1/PKN2/MAP2K2/PSAP/PSKH1/PTEN/PTPN7/PTPRA/PTPRB/PTPRM/PTPRN2/NECTIN1/NECTIN2/MAP4K2/RAB13/RAB5C/RALA/ARID4A/RGS3/RGS12/RPS3/RRAS/SORT1/S100A6/S100A9/SCN4B/SCN5A/CX3CL1/SELE/SGCB/PMEL/SIPA1/SLAMF1/SLC4A3/SLC2A5/SLC4A1/SLC14A1/SLC15A1/SMPD1/SNCA/SPARC/SPTB/SPTBN1/ST14/STAT2/STAT3/HSPA13/STX1A/STXBP3/SYPL1/MAP3K7/TBXA2R/TCN2/TEK/LEFTY2/THBD/THBS3/TIE1/TSPAN4/TM7SF2/CLDN5/CLEC3B/TNFRSF1B/TPM4/TRAF2/TRAF6/TRPC3/TRPC6/TSC1/TNFSF4/TNFRSF4/UPK1B/VIM/VIPR2/TRPV1/VWF/WNT6/YWHAH/TUBA1A/MALL/CUBN/GPR68/AXIN1/FZD1/FZD4/HYAL3/PLA2G6/SLC25A11/SPARCL1/CAVIN2/ATRN/OGT/RGS5/PKP4/IFITM1/FCN3/STK16/DCHS1/VAMP4/HYAL2/S1PR4/TRADD/SNX4/ADAM20/ADAM15/FADD/SCEL/TNFRSF10A/TMEM11/FCGBP/SYNJ1/SYNJ2/CPNE3/AP1M1/HERC2/SKAP2/PLOD3/STBD1/LIMD1/F2RL3/CCRL2/AIP/MAP7/LDB2/USP14/USP6/SLC33A1/FCMR/CYTH1/SOCS6/ASIC3/SNAP29/KL/HS6ST1/STOML1/ITM2A/VPS4B/BAG4/RAB3D/APBA3/BCAR1/PITPNM1/TRAF4/SDC3/CLINT1/MLEC/RAPGEF5/RNF144A/SPOCK2/LRIG2/PJA2/ARHGAP44/RNF10/JOSD1/RCE1/ZBTB33/PDCD6IP/SH2D3C/RANBP9/SNUPN/PTPRU/TSPAN32/ACTR2/HIPK3/DNAL4/BCAP31/MSLN/GPHN/CNKSR1/RAMP2/RAMP3/SIGMAR1/RGS19/KATNB1/AKR1A1/ABCA7/RACK1/IFITM3/CDIPT/TMEM147/CDC42EP2/HAX1/UNC13B/SEMA6B/RABAC1/SH2B2/TRIM16/RASL10A/YKT6/GNA13/GRAP/GIPC1/VAMP5/FRS2/ADAM28/TSPAN9/JTB/GPR75/LMAN2/CKAP4/SLC38A3/SLC27A4/TMED1/STON1/ADRM1/ABHD2/WWP1/RER1/BTN3A2/BTN2A1/CAPN10/CDC42EP1/FAM107A/ADAMTS6/LZTS1/PKP3/DCTN3/SNF8/PARK7/PHB2/MGLL/MRAS/RAB11FIP2/AAK1/NTNG1/ENPP4/CLSTN1/EPN2/MMRN1/CD93/RAB18/P2RX2/EFR3B/ACIN1/RAB21/SPART/TAB2/PLXND1/DIP2A/SYT11/ARC/PDS5A/MCF2L/WWC1/MGRN1/ARHGEF18/ZDHHC17/ABCA5/TSPAN15/CLDN14/CD2AP/PHLDA3/PPIL2/FLRT3/CLDN15/SHC2/RASGRP3/BRI3/GCA/MXRA5/ABI3BP/CNRIP1/PNISR/TBC1D10B/LRP10/OSBPL3/PPP1R16B/OR2B6/SH3YL1/ARRDC2/KCNH5/SLC39A1/VPS4A/KCNMB4/HTRA2/TRAC/REM1/LAMTOR2/PHPT1/RANGRF/PARVB/GPSM2/EPN1/GPR132/STRN3/UBQLN2/RHOD/SLC39A3/SLC2A8/ST6GALNAC6/ERVW-1/EHD4/STOML2/NOX4/DHH/PARD6A/APH1A/IRAK4/SDF4/EGFL7/DCTN4/PLEKHO1/RAPGEFL1/ZDHHC2/PDZD11/MARCHF2/RASL12/CD320/PCDH12/NRN1/SLC22A17/TNFRSF12A/ATRAID/TRPV2/RAB14/LSR/RAPGEF6/INPP5K/P2RY13/NLGN3/TAS2R5/XRN1/TMX3/EXOC6/ROBO4/DLL4/TMEM132A/TESC/LAMTOR1/STX17/CDCA4/XKR8/RIF1/TMEM100/MCOLN3/PPP6R3/LIN7C/COPRS/PI4K2A/TNFRSF19/PLXNA3/STAB2/SLC48A1/TMEM127/DENND4C/NECAP2/EXOC1/PSENEN/GSDMB/THSD1/KMT2E/ZC4H2/SLC50A1/PCDHGA11/PCDHGA6/PCDHB15/PCDHB12/NPDC1/TCIM/AGPAT3/SPPL2B/DUSP22/ADAMTS9/PDXP/CHRNA10/AGTRAP/GOPC/TMEM63C/GJC2/CORO1B/ADAMTSL3/ATP8B2/VANGL2/TTC7A/RHOJ/ABHD6/SHROOM4/GPR158/ARRDC3/ARHGAP21/JCAD/STIM2/LRFN1/EPB41L5/CACHD1/PRX/PCDHB16/SLAMF7/RAP2C/JAM2/PLEKHA1/NAA35/RIC8A/POPDC2/ADGRL4/TINAGL1/LIN7B/STRA6/TENT4B/MMP25/MICAL1/FNDC4/MARCHF7/NIBAN2/VWA1/NDRG4/MARCKSL1/CAPRIN2/CRELD1/COLEC11/LRFN4/MLPH/MAPKAP1/LRFN3/TMEM231/NDNF/CHMP6/TMEM204/NLRX1/YRDC/SH3D21/CLIP4/KATNBL1/MMRN2/LPCAT1/TMC7/KIAA0319L/COQ8B/DOCK5/NRSN2/BAIAP2L2/SCUBE1/FLAD1/ULBP2/DNAJC5/SLC35G2/CPTP/LIMD2/COL18A1/EEPD1/GRIP2/APOLD1/SNX27/ITM2C/TSPAN14/SLCO5A1/RNF146/ABHD17A/PLVAP/TMUB1/JAM3/ITCH/FRMD8/ESYT3/ANGPTL6/CTTNBP2/SYDE2/SLA2/TRAF7/TMEM126A/YIPF4/ZNF397/LZTS2/JPH4/PLPP5/PARD6G/PARD6B/ZGPAT/MS4A14/ORAI1/RAB2B/ZNRF1/REPS1/SHANK3/ITPRIP/SCIN/WNT3A/NAV2/TMEM250/TP53I13/EXOC3L2/FER1L5/ESAM/SYT12/MFSD4B/CHMP7/TMEM88/LMBRD2/CRB3/TJAP1/MUC16/LRRC4B/ORMDL3/ARHGAP12/CAVIN3/STX1B/AHNAK2/CCDC124/GBP4/FCHO2/NOSTRIN/ALPK2/LYSMD3/ZMYND19/AGAP3/TMC1/SLC36A4/RHEBL1/TMEM266/NOXO1/SEPTIN12/TMEM219/SPNS2/GJD3/PODN/ACVR1C/TPRA1/SLC9B2/EGFLAM/S100A16/CD300LG/CNIH3/EXOC8/SLC16A14/FGD5/SH3D19/TMEM161B/BTNL9/SBSPON/CLEC12A/TAMALIN/CLEC14A/REM2/PKD1L1/QSOX2/ADAMTS18/RHOV/ABHD3/ARID2/KLHDC8B/RAB12/CMYA5/NAIF1/LRRC55/CCNY/FAM171A1/CPNE2/ADGRG5/ADGRF5/ELAPOR2/ADGRG3/SLC17A8/CNIH2/TAB3/BEST4/CD163L1/MUC19/EXOC3L1/C17orf58/CAVIN1/BTBD8/ALKAL2/TCAF2/GPIHBP1/COL28A1/ZDHHC21/SLC10A6/IGFBPL1/CAVIN4/NDUFS7/TBC1D10C/SNORC/XKR9/ELFN1/SPRED3/RNASEK/ECSCR/ANXA8/HSP90AB4P/ZBTB42/SMIM9/ERVK13-1/MYZAP/TBC1D3E
neuronal cell body membrane	CC	11	0	1
cell body membrane	CC	14	0	1
basolateral part of cell	CC	2	0	1
ATP-binding cassette (ABC) transporter complex	CC	4	0	1
mitochondrion-derived vesicle	CC	3	0	1
growth cone leading edge	CC	1	0	1
peripheral region of growth cone	CC	2	0	1
phagolysosome	CC	6	0	1
dense core granule membrane	CC	3	0	1
alpha9-beta1 integrin-ADAM8 complex	CC	2	0	1
dendritic branch	CC	3	0	1
Grb2-EGFR complex	CC	2	0	1
cytoophidium	CC	3	0	1
proteasome activator complex	CC	2	0	1
protein kinase 5 complex	CC	2	0	1
CGRP receptor complex	CC	2	0	1
multi-eIF complex	CC	3	0	1
cyclin D2-CDK6 complex	CC	1	0	1
flotillin complex	CC	8	0	1
ubiquinone biosynthesis complex	CC	6	0	1
CKM complex	CC	5	0	1
P-TEFb complex	CC	2	0	1
platelet dense granule membrane	CC	6	0	1
external side of apical plasma membrane	CC	5	0	1
amylin receptor complex 1	CC	2	0	1
Prp19 complex	CC	12	0	1
senescence-associated heterochromatin focus	CC	2	0	1
actomyosin contractile ring	CC	4	0	1
supraspliceosomal complex	CC	3	0	1
Gtr1-Gtr2 GTPase complex	CC	4	0	1
host cellular component	CC	9	0	1
host cell	CC	9	0	1
Toll-like receptor 2-Toll-like receptor 6 protein complex	CC	2	0	1
Ndc80 complex	CC	3	0	1
Knl1/Spc105 complex	CC	5	0	1
equatorial microtubule organizing center	CC	4	0	1
polar microtubule	CC	5	0	1
neuron projection branch point	CC	1	0	1
dendritic spine cytoplasm	CC	1	0	1
U4/U6 snRNP	CC	2	0	1
elastic fiber	CC	5	0	1
muscle tendon junction	CC	2	0	1
sperm fibrous sheath	CC	4	0	1
chromosome, centromeric core domain	CC	6	0	1
CENP-A containing nucleosome	CC	6	0	1
CENP-A containing chromatin	CC	6	0	1
negative cofactor 2 complex	CC	2	0	1
ciliary transition fiber	CC	8	0	1
GATOR1 complex	CC	3	0	1
Grb2-Sos complex	CC	1	0	1
transcription export complex 2	CC	5	0	1
XPC complex	CC	3	0	1
cytoplasmic side of transport vesicle membrane	CC	1	0	1
cytoplasmic side of trans-Golgi network transport vesicle membrane	CC	1	0	1
Dom34-Hbs1 complex	CC	2	0	1
follicle-stimulating hormone complex	CC	1	0	1
pituitary gonadotropin complex	CC	3	0	1
synaptobrevin 2-SNAP-25-syntaxin-3-complexin complex	CC	1	0	1
mitochondrial endopeptidase Clp complex	CC	1	0	1
polkadots	CC	2	0	1
Dbf4-dependent protein kinase complex	CC	2	0	1
m-AAA complex	CC	2	0	1
endoplasmic reticulum Sec complex	CC	2	0	1
Hrd1p ubiquitin ligase complex	CC	8	0	1
zymogen granule membrane	CC	7	0	1
activating signal cointegrator 1 complex	CC	3	0	1
acetolactate synthase complex	CC	1	0	1
epidermal lamellar body	CC	2	0	1
intraciliary transport particle B	CC	12	0	1
pi-body	CC	4	0	1
piP-body	CC	4	0	1
early phagosome membrane	CC	2	0	1
meiotic spindle pole	CC	1	0	1
BRCA1-B complex	CC	4	0	1
microtubule bundle	CC	5	0	1
postsynaptic Golgi apparatus	CC	1	0	1
integrin alpha4-beta1 complex	CC	3	0	1
EMILIN complex	CC	2	0	1
ooplasm	CC	2	0	1
kinesin II complex	CC	3	0	1
KICSTOR complex	CC	3	0	1
NoRC complex	CC	2	0	1
CHRAC	CC	4	0	1
ACF complex	CC	2	0	1
mitochondrial ATP-gated potassium channel complex	CC	2	0	1
FACT complex	CC	2	0	1
Rab-protein geranylgeranyltransferase complex	CC	2	0	1
Sec62/Sec63 complex	CC	1	0	1
transcription factor TFIIIC complex	CC	6	0	1
C-fiber	CC	1	0	1
granular vesicle	CC	1	0	1
spine apparatus	CC	2	0	1
acetylcholine-gated channel complex	CC	3	0	1
IPAF inflammasome complex	CC	3	0	1
dehydrodolichyl diphosphate synthase complex	CC	2	0	1
NMDA selective glutamate receptor complex	CC	5	0	1
CatSper complex	CC	7	0	1
Golgi to plasma membrane transport vesicle	CC	2	0	1
extrinsic component of presynaptic membrane	CC	5	0	1
extrinsic component of presynaptic endocytic zone membrane	CC	4	0	1
F-actin capping protein complex	CC	5	0	1
spherical high-density lipoprotein particle	CC	1	0	1
neurofibrillary tangle	CC	4	0	1
perinuclear endoplasmic reticulum lumen	CC	1	0	1
cytoplasmic side of mitochondrial outer membrane	CC	2	0	1
caveola neck	CC	1	0	1
cytoplasmic side of apical plasma membrane	CC	2	0	1
BBSome	CC	8	0	1
sperm mitochondrial sheath	CC	3	0	1
Shu complex	CC	2	0	1
intracellular cyclic nucleotide activated cation channel complex	CC	2	0	1
B cell receptor complex	CC	4	0	1
mitotic spindle astral microtubule	CC	8	0	1
mitotic spindle astral microtubule end	CC	3	0	1
CNTFR-CLCF1 complex	CC	2	0	1
collagen type I trimer	CC	2	0	1
collagen type II trimer	CC	1	0	1
collagen type XI trimer	CC	3	0	1
collagen type III trimer	CC	1	0	1
collagen type VI trimer	CC	2	0	1
collagen beaded filament	CC	2	0	1
collagen type VIII trimer	CC	1	0	1
short-chain collagen trimer	CC	1	0	1
sheet-forming collagen trimer	CC	1	0	1
collagen sheet	CC	1	0	1
collagen type XII trimer	CC	1	0	1
collagen type XIII trimer	CC	1	0	1
transmembrane collagen trimer	CC	1	0	1
collagen type XV trimer	CC	1	0	1
collagen type XVI trimer	CC	1	0	1
hemidesmosome	CC	7	0	1
PAM complex, Tim23 associated import motor	CC	4	0	1
extrinsic component of neuronal dense core vesicle membrane	CC	1	0	1
extrinsic component of dense core granule membrane	CC	1	0	1
neuronal dense core vesicle membrane	CC	1	0	1
perineuronal net	CC	7	0	1
perisynaptic extracellular matrix	CC	8	0	1
synapse-associated extracellular matrix	CC	9	0	1
myosin V complex	CC	1	0	1
cardiac myofibril	CC	4	0	1
CSF1-CSF1R complex	CC	2	0	1
granulocyte macrophage colony-stimulating factor receptor complex	CC	2	0	1
protein kinase CK2 complex	CC	3	0	1
interphotoreceptor matrix	CC	2	0	1
pinosome	CC	7	0	1
macropinosome	CC	7	0	1
phosphatidylinositol 3-kinase complex, class IB	CC	4	0	1
mRNA cleavage stimulating factor complex	CC	2	0	1
cleavage body	CC	2	0	1
fascia adherens	CC	5	0	1
Scrib-APC-beta-catenin complex	CC	1	0	1
prominosome	CC	2	0	1
endolysosome lumen	CC	5	0	1
late endosome lumen	CC	2	0	1
multivesicular body lumen	CC	2	0	1
climbing fiber	CC	1	0	1
parallel fiber	CC	2	0	1
AIP1-IRE1 complex	CC	2	0	1
DAPK1-calmodulin complex	CC	1	0	1
interleukin-28 receptor complex	CC	2	0	1
perinuclear theca	CC	1	0	1
CHOP-ATF4 complex	CC	2	0	1
CHOP-ATF3 complex	CC	2	0	1
RAVE complex	CC	3	0	1
G protein-coupled receptor heterodimeric complex	CC	3	0	1
nitric-oxide synthase complex	CC	3	0	1
acrosomal matrix	CC	1	0	1
oxoglutarate dehydrogenase complex	CC	4	0	1
juxtaparanode region of axon	CC	6	0	1
4-aminobutyrate transaminase complex	CC	1	0	1
centralspindlin complex	CC	3	0	1
Shc-EGFR complex	CC	2	0	1
multivesicular body, internal vesicle lumen	CC	1	0	1
cytosolic aryl hydrocarbon receptor complex	CC	1	0	1
nuclear aryl hydrocarbon receptor complex	CC	2	0	1
mitochondrial inner membrane peptidase complex	CC	2	0	1
translation initiation ternary complex	CC	1	0	1
eukaryotic translation initiation factor 2B complex	CC	5	0	1
apolipoprotein B mRNA editing enzyme complex	CC	3	0	1
TMEM240-body	CC	2	0	1
oligosaccharyltransferase I complex	CC	2	0	1
endothelial microparticle	CC	3	0	1
phosphopyruvate hydratase complex	CC	3	0	1
ERBB3:ERBB2 complex	CC	2	0	1
nucleotide-excision repair factor 1 complex	CC	3	0	1
ERCC4-ERCC1 complex	CC	3	0	1
transcription factor TFIIH core complex	CC	9	0	1
transcription factor TFIIH holo complex	CC	10	0	1
CAK-ERCC2 complex	CC	3	0	1
nucleotide-excision repair factor 3 complex	CC	1	0	1
Ire1 complex	CC	1	0	1
translation release factor complex	CC	3	0	1
microfibril	CC	12	0	1
Fc-epsilon receptor I complex	CC	1	0	1
integrin alpha11-beta1 complex	CC	2	0	1
cortical microtubule cytoskeleton	CC	3	0	1
periciliary membrane compartment	CC	5	0	1
SREBP-SCAP complex	CC	1	0	1
striated muscle myosin thick filament	CC	3	0	1
axon hillock	CC	6	0	1
sperm head-tail coupling apparatus	CC	1	0	1
cytoskeleton of presynaptic active zone	CC	5	0	1
presynaptic cytoskeleton	CC	7	0	1
axon initial segment	CC	10	0	1
basal cortex	CC	5	0	1
nascent polypeptide-associated complex	CC	3	0	1
septin collar	CC	1	0	1
Myb complex	CC	3	0	1
glycoprotein Ib-IX-V complex	CC	1	0	1
glycerol-3-phosphate dehydrogenase complex	CC	2	0	1
dendrite terminus	CC	12	0	1
dendritic growth cone	CC	9	0	1
central region of growth cone	CC	3	0	1
glucosidase II complex	CC	2	0	1
mitochondrial processing peptidase complex	CC	2	0	1
annulate lamellae	CC	4	0	1
centrosomal corona	CC	1	0	1
neurofilament cytoskeleton	CC	2	0	1
vacuolar HOPS complex	CC	2	0	1
lysosomal HOPS complex	CC	2	0	1
3M complex	CC	3	0	1
SMC loading complex	CC	2	0	1
Scc2-Scc4 cohesin loading complex	CC	2	0	1
protein farnesyltransferase complex	CC	2	0	1
Nem1-Spo7 phosphatase complex	CC	2	0	1
Ssh1 translocon complex	CC	1	0	1
CRLF-CLCF1 complex	CC	2	0	1
transcription factor AP-1 complex	CC	5	0	1
DNA replication preinitiation complex	CC	12	0	1
autophagosome lumen	CC	1	0	1
Golgi-associated vesicle lumen	CC	1	0	1
lipopolysaccharide receptor complex	CC	5	0	1
alpha DNA polymerase:primase complex	CC	5	0	1
MOZ/MORF histone acetyltransferase complex	CC	6	0	1
rod photoreceptor disc membrane	CC	1	0	1
intracellular ferritin complex	CC	2	0	1
ferritin complex	CC	2	0	1
Ku70:Ku80 complex	CC	2	0	1
DNA-dependent protein kinase complex	CC	4	0	1
G protein-coupled GABA receptor complex	CC	2	0	1
lamin filament	CC	5	0	1
glial cytoplasmic inclusion	CC	1	0	1
classical Lewy body	CC	1	0	1
Lewy neurite	CC	1	0	1
Lewy body core	CC	3	0	1
Lewy body corona	CC	1	0	1
stereocilia coupling link	CC	5	0	1
stereocilia ankle link	CC	4	0	1
stereocilia ankle link complex	CC	4	0	1
USH2 complex	CC	3	0	1
shelterin complex	CC	5	0	1
t-UTP complex	CC	3	0	1
SMN-Gemin2 complex	CC	1	0	1
perforant pathway to dendrate granule cell synapse	CC	1	0	1
apical tubulobulbar complex	CC	1	0	1
basal tubulobulbar complex	CC	1	0	1
postsynaptic endocytic zone membrane	CC	1	0	1
epidermal lamellar body membrane	CC	1	0	1
Noc complex	CC	2	0	1
Noc1p-Noc2p complex	CC	1	0	1
Noc2p-Noc3p complex	CC	1	0	1
sperm cytoplasmic droplet	CC	3	0	1
photoreceptor distal connecting cilium	CC	3	0	1
Cul7-RING ubiquitin ligase complex	CC	4	0	1
chiasma	CC	2	0	1
L-type voltage-gated calcium channel complex	CC	5	0	1
super elongation complex	CC	5	0	1
retromer, tubulation complex	CC	4	0	1
macropinocytic cup	CC	1	0	1
parallel fiber to Purkinje cell synapse	CC	9	0	1
glutamate-cysteine ligase complex	CC	2	0	1
DNA polymerase III complex	CC	1	0	1
nuclear pore cytoplasmic filaments	CC	4	0	1
GLI-SUFU complex	CC	3	0	1
lipid tube	CC	1	0	1
extrinsic component of synaptic vesicle membrane	CC	9	0	1
glycine-gated chloride channel complex	CC	1	0	1
glycinergic synapse	CC	4	0	1
methionine adenosyltransferase complex	CC	2	0	1
GMP reductase complex	CC	1	0	1
angiogenin-PRI complex	CC	1	0	1
cytoplasmic side of Golgi membrane	CC	2	0	1
laminin-1 complex	CC	3	0	1
kainate selective glutamate receptor complex	CC	2	0	1
mossy fiber rosette	CC	1	0	1
extrinsic component of endosome membrane	CC	5	0	1
eRF1 methyltransferase complex	CC	1	0	1
MHC class I peptide loading complex	CC	7	0	1
Tapasin-ERp57 complex	CC	2	0	1
MutSalpha complex	CC	2	0	1
germinal vesicle	CC	3	0	1
transcription factor TFIIF complex	CC	2	0	1
core TFIIH complex portion of holo TFIIH complex	CC	3	0	1
guanylate cyclase complex, soluble	CC	3	0	1
apical cytoplasm	CC	2	0	1
DNA recombinase auxiliary factor complex	CC	1	0	1
cytoplasmic side of late endosome membrane	CC	2	0	1
AnxA2-p11 complex	CC	2	0	1
PCSK9-AnxA2 complex	CC	1	0	1
mitochondrial ribonuclease P complex	CC	3	0	1
mitochondrial fatty acid beta-oxidation multienzyme complex	CC	2	0	1
fatty acid beta-oxidation multienzyme complex	CC	2	0	1
hyaluranon cable	CC	2	0	1
cortical granule	CC	3	0	1
Kv4.2-KChIP2 channel complex	CC	1	0	1
phosphatidylinositol 3-kinase complex, class III, type I	CC	3	0	1
phosphatidylinositol 3-kinase complex, class III, type II	CC	3	0	1
nucleus-vacuole junction	CC	1	0	1
MHC class I protein complex	CC	8	0	1
MHC class Ib protein complex	CC	1	0	1
apoptosome	CC	3	0	1
lumenal side of lysosomal membrane	CC	2	0	1
chromosome passenger complex	CC	6	0	1
survivin complex	CC	1	0	1
migrasome	CC	2	0	1
serotonin receptor complex	CC	3	0	1
G protein-coupled serotonin receptor complex	CC	3	0	1
serotonergic synapse	CC	2	0	1
checkpoint clamp complex	CC	3	0	1
tenascin complex	CC	3	0	1
mature chylomicron	CC	1	0	1
chylomicron remnant	CC	2	0	1
intermediate-density lipoprotein particle	CC	2	0	1
mitochondrial isocitrate dehydrogenase complex (NAD+)	CC	3	0	1
isocitrate dehydrogenase complex (NAD+)	CC	3	0	1
discoidal high-density lipoprotein particle	CC	1	0	1
insulin receptor complex	CC	3	0	1
insulin-like growth factor binary complex	CC	1	0	1
immunoglobulin complex, circulating	CC	3	0	1
IgA immunoglobulin complex, circulating	CC	1	0	1
monomeric IgA immunoglobulin complex	CC	1	0	1
polymeric IgA immunoglobulin complex	CC	1	0	1
dimeric IgA immunoglobulin complex	CC	1	0	1
secretory IgA immunoglobulin complex	CC	1	0	1
secretory dimeric IgA immunoglobulin complex	CC	1	0	1
interleukin-2 receptor complex	CC	2	0	1
interleukin-12 receptor complex	CC	3	0	1
interleukin-23 receptor complex	CC	3	0	1
interleukin-13 receptor complex	CC	1	0	1
central element	CC	2	0	1
meiotic spindle midzone	CC	1	0	1
inhibin-betaglycan-ActRII complex	CC	3	0	1
inhibin complex	CC	2	0	1
inhibin A complex	CC	2	0	1
inhibin B complex	CC	1	0	1
activin A complex	CC	1	0	1
activin complex	CC	1	0	1
SREBP-SCAP-Insig complex	CC	3	0	1
eukaryotic translation initiation factor 3 complex, eIF3e	CC	2	0	1
integrin alpha6-beta4 complex	CC	1	0	1
integrin alpha1-beta1 complex	CC	2	0	1
integrin alpha2-beta1 complex	CC	3	0	1
integrin alpha4-beta7 complex	CC	2	0	1
integrin alpha5-beta1 complex	CC	2	0	1
alphav-beta3 integrin-vitronectin complex	CC	3	0	1
integrin alphaL-beta2 complex	CC	2	0	1
integrin alphaM-beta2 complex	CC	2	0	1
integrin alphaX-beta2 complex	CC	2	0	1
integrin alpha7-beta1 complex	CC	1	0	1
integrin alpha8-beta1 complex	CC	1	0	1
integrin alpha10-beta1 complex	CC	2	0	1
oligosaccharyltransferase III complex	CC	1	0	1
calcineurin complex	CC	5	0	1
gamma-catenin-TCF7L2 complex	CC	1	0	1
intracellular canaliculus	CC	1	0	1
inward rectifier potassium channel complex	CC	2	0	1
cell trailing edge membrane	CC	1	0	1
uropod membrane	CC	1	0	1
laminin-10 complex	CC	3	0	1
extracellular matrix of synaptic cleft	CC	1	0	1
laminin-2 complex	CC	2	0	1
laminin-8 complex	CC	1	0	1
phagolysosome membrane	CC	1	0	1
TCR signalosome	CC	1	0	1
PCSK9-LDLR complex	CC	1	0	1
DNA ligase III-XRCC1 complex	CC	1	0	1
type III intermediate filament	CC	1	0	1
sperm end piece	CC	1	0	1
early endosome lumen	CC	3	0	1
Mad-Max complex	CC	2	0	1
mitotic checkpoint complex	CC	4	0	1
homomeric SMAD protein complex	CC	1	0	1
mesaxon	CC	1	0	1
ensheathing process	CC	1	0	1
ATPase inhibitor complex	CC	3	0	1
exon-exon junction subcomplex mago-y14	CC	3	0	1
hinge region between urothelial plaques of apical plasma membrane	CC	1	0	1
primary dendrite	CC	2	0	1
dendritic microtubule	CC	2	0	1
distal dendrite	CC	2	0	1
apical distal dendrite	CC	1	0	1
tubulin complex	CC	1	0	1
matrilin complex	CC	2	0	1
CMG complex	CC	11	0	1
inner acrosomal membrane	CC	2	0	1
recombination nodule	CC	2	0	1
late recombination nodule	CC	1	0	1
MutLalpha complex	CC	3	0	1
cyclin-dependent protein kinase activating kinase holoenzyme complex	CC	2	0	1
transcription factor TFIIK complex	CC	2	0	1
molybdopterin synthase complex	CC	2	0	1
GET complex	CC	3	0	1
postsynaptic specialization of symmetric synapse	CC	2	0	1
subcortical maternal complex	CC	2	0	1
MutSbeta complex	CC	2	0	1
C zone	CC	1	0	1
myosin II filament	CC	3	0	1
apical cortex	CC	5	0	1
stereocilia tip link	CC	1	0	1
myosin VII complex	CC	1	0	1
stereocilia tip-link density	CC	1	0	1
upper tip-link density	CC	1	0	1
postsynaptic intermediate filament cytoskeleton	CC	1	0	1
paraferritin complex	CC	1	0	1
cortical microtubule	CC	1	0	1
cytoplasmic microtubule bundle	CC	1	0	1
egg coat	CC	2	0	1
perivitelline space	CC	1	0	1
1-alkyl-2-acetylglycerophosphocholine esterase complex	CC	3	0	1
ribonucleoside-diphosphate reductase complex	CC	3	0	1
Parkin-FBXW7-Cul1 ubiquitin ligase complex	CC	3	0	1
Hrd1p ubiquitin ligase ERAD-L complex	CC	6	0	1
axonemal basal plate	CC	1	0	1
PCNA complex	CC	1	0	1
DNA polymerase processivity factor complex	CC	1	0	1
fatty acid elongase complex	CC	2	0	1
retrograde transporter complex, Golgi to ER	CC	2	0	1
kinocilium	CC	6	0	1
9+2 non-motile cilium	CC	6	0	1
nucleolus organizer region	CC	1	0	1
nucleolar chromatin	CC	1	0	1
chromosome, subtelomeric region	CC	2	0	1
Dsl1/NZR complex	CC	3	0	1
GINS complex	CC	4	0	1
RSF complex	CC	2	0	1
6-phosphofructokinase complex	CC	3	0	1
phosphorylase kinase complex	CC	5	0	1
perinuclear endoplasmic reticulum membrane	CC	2	0	1
polycystin complex	CC	2	0	1
G-protein beta/gamma-subunit complex	CC	1	0	1
epsilon DNA polymerase complex	CC	5	0	1
BCOR complex	CC	1	0	1
replication fork protection complex	CC	3	0	1
RZZ complex	CC	3	0	1
perinucleolar chromocenter	CC	1	0	1
PET complex	CC	1	0	1
AP-5 adaptor complex	CC	4	0	1
PAS complex	CC	1	0	1
COPI-coated Golgi to ER transport vesicle	CC	1	0	1
nuclear pore transmembrane ring	CC	1	0	1
megasporocyte nucleus	CC	2	0	1
Derlin-1-VIMP complex	CC	2	0	1
gamma-tubulin small complex	CC	1	0	1
VCP-NSFL1C complex	CC	2	0	1
HULC complex	CC	4	0	1
ribose phosphate diphosphokinase complex	CC	4	0	1
transforming growth factor beta ligand-receptor complex	CC	3	0	1
postsynaptic early endosome	CC	3	0	1
postsynaptic early endosome membrane	CC	1	0	1
extrinsic component of postsynaptic early endosome membrane	CC	1	0	1
extrinsic component of postsynaptic endosome membrane	CC	1	0	1
proteasome storage granule	CC	2	0	1
pseudopodium membrane	CC	1	0	1
calcium- and calmodulin-dependent protein kinase complex	CC	4	0	1
post-spliceosomal complex	CC	2	0	1
RNA nuclear export complex	CC	2	0	1
Ric1-Rgp1 guanyl-nucleotide exchange factor complex	CC	2	0	1
BRCA1-BARD1 complex	CC	2	0	1
clathrin-sculpted glutamate transport vesicle	CC	3	0	1
clathrin-sculpted acetylcholine transport vesicle	CC	2	0	1
clathrin-sculpted acetylcholine transport vesicle membrane	CC	2	0	1
clathrin-sculpted glutamate transport vesicle membrane	CC	3	0	1
clathrin-sculpted monoamine transport vesicle	CC	3	0	1
clathrin-sculpted monoamine transport vesicle membrane	CC	3	0	1
endosome to plasma membrane transport vesicle	CC	2	0	1
Rad17 RFC-like complex	CC	1	0	1
presynaptic intermediate filament cytoskeleton	CC	1	0	1
Rad51B-Rad51C-Rad51D-XRCC2 complex	CC	4	0	1
Rad51C-XRCC3 complex	CC	2	0	1
DNA recombinase complex	CC	1	0	1
cytoplasmic periphery of the nuclear pore complex	CC	2	0	1
NF-kappaB p50/p65 complex	CC	1	0	1
Elg1 RFC-like complex	CC	3	0	1
Bcl3-Bcl10 complex	CC	1	0	1
TERT-RMRP complex	CC	1	0	1
phosphopantothenoylcysteine decarboxylase complex	CC	1	0	1
eukaryotic 80S initiation complex	CC	1	0	1
translation initiation complex	CC	1	0	1
classical-complement-pathway C3/C5 convertase complex	CC	1	0	1
interleukin-5 receptor complex	CC	1	0	1
mitochondrial respiratory chain complex II, succinate dehydrogenase complex (ubiquinone)	CC	4	0	1
succinate dehydrogenase complex (ubiquinone)	CC	4	0	1
respiratory chain complex II	CC	4	0	1
succinate dehydrogenase complex	CC	4	0	1
fumarate reductase complex	CC	4	0	1
mucin granule	CC	2	0	1
cochlear hair cell ribbon synapse	CC	2	0	1
Golgi medial cisterna membrane	CC	1	0	1
Golgi trans cisterna membrane	CC	1	0	1
kinesin I complex	CC	1	0	1
perisynaptic space	CC	1	0	1
glucose transporter complex	CC	1	0	1
apical pole of neuron	CC	1	0	1
amino acid transport complex	CC	2	0	1
snRNA-activating protein complex	CC	3	0	1
H zone	CC	1	0	1
postsynaptic spectrin-associated cytoskeleton	CC	1	0	1
BRCA2-MAGE-D1 complex	CC	1	0	1
storage vacuole	CC	2	0	1
DSIF complex	CC	2	0	1
mitochondrial degradosome	CC	2	0	1
synaptobrevin 2-SNAP-25-syntaxin-1a-complexin I complex	CC	2	0	1
synaptobrevin 2-SNAP-25-syntaxin-1a-complexin II complex	CC	1	0	1
TAP complex	CC	1	0	1
Toll-like receptor 1-Toll-like receptor 2 protein complex	CC	2	0	1
complement component C1 complex	CC	3	0	1
complement component C1q complex	CC	3	0	1
troponin complex	CC	4	0	1
cardiac Troponin complex	CC	2	0	1
DNA topoisomerase type II (double strand cut, ATP-hydrolyzing) complex	CC	1	0	1
UBC13-MMS2 complex	CC	2	0	1
collagen type XIV trimer	CC	1	0	1
alpha9-beta1 integrin-vascular cell adhesion molecule-1 complex	CC	1	0	1
podosome ring	CC	1	0	1
VEGF-A complex	CC	1	0	1
nucleotide-excision repair factor 2 complex	CC	1	0	1
Mis6-Sim4 complex	CC	1	0	1
cytoplasmic side of nuclear pore	CC	1	0	1
Las1 complex	CC	1	0	1
kinociliary basal body	CC	3	0	1
calpain complex	CC	3	0	1
mRNA cap methyltransferase complex	CC	2	0	1
non-canonical inflammasome complex	CC	1	0	1
sweet taste receptor complex	CC	1	0	1
taste receptor complex	CC	1	0	1
WICH complex	CC	2	0	1
cytoplasmic side of dendritic spine plasma membrane	CC	1	0	1
catalase complex	CC	1	0	1
RES complex	CC	1	0	1
podocyte foot	CC	1	0	1
pinceau fiber	CC	1	0	1
epididymosome	CC	1	0	1
microvesicle	CC	1	0	1
U2-type post-spliceosomal complex	CC	1	0	1
recycling endosome lumen	CC	1	0	1
Noc4p-Nop14p complex	CC	1	0	1
succinate-CoA ligase complex	CC	3	0	1
succinate-CoA ligase complex (GDP-forming)	CC	2	0	1
succinate-CoA ligase complex (ADP-forming)	CC	2	0	1
interleukin-18 receptor complex	CC	2	0	1
cyclin A2-CDK1 complex	CC	2	0	1
cyclin B1-CDK1 complex	CC	2	0	1
DNA topoisomerase III-beta-TDRD3 complex	CC	1	0	1
RNA polymerase I core factor complex	CC	1	0	1
plasma membrane proton-transporting V-type ATPase complex	CC	1	0	1
DRM complex	CC	1	0	1
bub1-bub3 complex	CC	1	0	1
mitochondrial oxoglutarate dehydrogenase complex	CC	1	0	1
glycosylphosphatidylinositol-mannosyltransferase I complex	CC	1	0	1
outer acrosomal membrane	CC	1	0	1
nuclear microtubule	CC	1	0	1
plus-end kinesin complex	CC	1	0	1
macrophage migration inhibitory factor receptor complex	CC	2	0	1
extrinsic component of endoplasmic reticulum membrane	CC	1	0	1
subapical part of cell	CC	1	0	1
NOS2-CD74 complex	CC	1	0	1
stereocilium shaft	CC	1	0	1
structural constituent of ribosome	MF	150	69	1.11663e-08	MRPL49/FAU/RPSA/NDUFA7/RPL10A/RPL3/RPL7/RPL8/RPL10/RPL13/RPL17/RPL18/RPL18A/RPL19/RPL24/RPL27/RPL27A/RPL29/RPL32/RPL35A/RPLP0/RPLP2/MRPL12/RPS3/RPS5/RPS6/RPS7/RPS8/RPS10/RPS12/RPS15/RPS16/RPS19/RPS21/RPS29/MRPS31/MRPL28/RPL35/RPL13A/RPL36/MRPL46/MRPL22/MRPL4/MRPS7/RPL26L1/MRPL37/MRPL27/MRPL35/MRPS23/MRPL16/MRPS18A/IMP3/MRPL17/MRPL14/MRPS15/MRPL41/MRPL36/MRPL34/MRPL11/MRPS34/MRPL57/MRPL43/MRPL54/RPL39L/MRPL52/MRPL55/MRPL21/RPL7L1/LINC01004
nucleic acid binding	MF	3294	939	1.70079e-08	APEH/APLP2/APP/ARF1/ATF1/BACH1/BCL6/BST2/BYSL/C1QBP/CASP7/CBFB/CCNT2/CEBPB/CEBPD/CENPB/CENPC/RCC1/CHD1/CLTC/CNP/ATF2/CREM/NQO1/DNM1/DNASE1L1/RCAN1/PHC1/PHC2/EEF1A1/EEF1G/EEF2/EIF2D/EIF2S3/ELK3/ELK4/NR2F6/ERF/ERG/ERH/ESRRA/ETS1/MECOM/EWSR1/BPTF/FARSA/FAU/FDPS/FOXF1/FOXF2/FOXD1/FLI1/FMR1/AFF2/FOSB/FUS/GABPA/GOLGB1/GTF2A1/GTF2E2/GTF3A/H2AX/H3-3A/HDAC1/HDGF/HIC1/HIF1A/HLX/HNRNPA2B1/HNRNPAB/HNRNPD/HNRNPH1/HNRNPH3/HNRNPU/HOXB6/HOXB7/HSF2/HSF4/FOXN2/MRPL58/IFIT2/RBPJ/FOXK2/IREB2/ISG20/RPSA/LGALS1/LIG1/LTF/LYL1/SMAD2/SMAD4/SMAD6/SMAD9/MAF/MAZ/MDM2/MEOX2/MGMT/MNT/MPG/MRE11/MSN/MSX1/NUDT1/MYBL1/MYC/NCBP1/RPL10A/NFATC1/NFE2L1/NFKB2/NFX1/NFYB/SNU13/NME2/CNOT4/NOTCH1/NOVA2/NTHL1/NUCB1/OGG1/ORC2/P4HB/PDCD2/PEG3/PFN1/PKNOX1/PLAG1/EXOSC9/EXOSC10/PNN/POLD1/POLD2/POLG/POLR2A/POLR2C/POLR2E/POLR2F/POLR2G/POLR2H/POLR2L/POLRMT/PPP5C/PKN2/RAD21/RAD23A/RAD52/ARID4A/RBBP4/RBL1/RELB/REST/RFC2/RFC5/RFX3/RFX5/RORA/RPL3/RPL7/RPL8/RPL10/RPL13/RPL17/RPL18/RPL18A/RPL19/RPL24/RPL27/RPL27A/RPL29/RPL32/RPL35A/RPLP0/MRPL12/RPS3/RPS5/RPS6/RPS7/RPS8/RPS10/RPS12/RPS15/RPS16/RPS19/RPS21/SAFB/SALL1/ATXN2/SFPQ/SRSF1/SRSF2/SRSF4/SRSF5/SRSF6/SFSWAP/SKI/SKIL/SMARCC2/SNCA/SNRNP70/SNRPB/SNRPC/SNRPD2/SON/SOX12/SP2/SP4/SPTBN1/SRF/SRP9/RO60/STAT2/STAT3/TAF1/TAF2/TAF6/TAF10/TARBP1/TARBP2/TBP/TCEA2/TCF4/TCF3/TCF7L2/GCFC2/TCF15/ZNF354A/TCF20/MLX/TEAD4/TEF/TFAP2A/TFDP1/TIA1/TIAL1/TMF1/TPD52L2/TPR/TSNAX/TST/TUFM/U2AF1/UBA1/NR1H2/UTY/VIM/XIST/SF1/ZFX/ZFY/ZNF8/ZNF10/ZNF12/ZNF708/ZNF18/ZNF182/ZNF22/ZNF24/ZNF26/ZNF32/ZNF33A/ZNF33B/ZKSCAN1/ZBTB25/ZNF74/ZNF75A/ZNF84/ZNF90/ZNF91/ZNF121/ZNF133/ZNF136/ZNF141/ZNF143/ZNF146/ZNF148/ZBTB17/VEZF1/ZNF165/ZNF189/ZKSCAN8/ZSCAN9/ZNF195/ZNF207/ZFAND5/ZNF224/ZNF112/PRDM2/DEK/MLLT10/SF3A2/NRIP1/BAP1/H2AC6/SLC25A11/CUL4B/TEAD2/OGT/API5/CGGBP1/PIAS1/RRP1/STK16/RFXANK/EIF3G/EIF3I/SRSF9/JRKL/TRIM24/BANF1/PER2/SYNJ1/SYNJ2/FUBP1/CPNE3/PRPF4B/MBD2/FUBP3/H1-10/NOL3/TAF1C/BTAF1/USP6/PRPF3/RRP9/NEMF/SCAF11/ZMYM4/ZMYM6/TBRG4/WDR46/SRSF11/PPIG/LONP1/RECQL5/ZRANB2/ZNF264/QKI/EIF4E2/BAG4/ZNF254/CLOCK/RBM39/CREB5/MTRF1/SAFB2/ZNF432/PUM1/AQR/BCLAF1/MATR3/ZNF623/ZBTB24/ZNF518A/SETDB1/DDX46/ZBED4/TELO2/RNF10/PAN2/HELZ/USP3/THRAP3/THOC1/HNRNPDL/DMTF1/PTBP3/ZBTB33/NR1H3/SNUPN/TSFM/PREB/ZNF263/RBM12/YAF2/MBNL2/RBM7/RBM6/RBM5/ALYREF/TSHZ1/TOPORS/MRPS31/POP7/SRRM1/SF3B4/ZMPSTE24/SMNDC1/SF3A1/NPM3/KLF2/TUBA1B/RACK1/YAP1/RBM14/EMG1/C1D/MCRS1/HMGN4/NXF1/CREB3/SYNCRIP/NCOA2/ZNF211/DDX17/DEAF1/MRPL28/CCT4/TBL3/MXD4/TRIM16/KHDRBS3/CELF1/NFAT5/TCFL5/KIF1C/SRSF10/ZBTB6/ZNF234/ZNF273/WDR3/SUGT1/PAPOLA/TCERG1/SRSF8/MSL3/EBNA1BP2/CKAP4/KCNQ1OT1/CPSF6/DDX52/DUSP14/KAT7/NUDT4/NUDT5/WBP4/SEC23IP/POLI/RPL35/ATXN2L/PARK7/DDX42/TWF2/IKZF2/MTF2/PUF60/SCAF8/ZNF652/ZFP30/R3HDM2/FOXJ3/ZBTB1/DIS3/DHX30/RALY/KIN/ACIN1/EXOSC7/ZNF292/PDS5B/ENDOD1/ZNF423/ZBTB43/POGZ/GPATCH8/SMC5/ARC/BOP1/ZC3H7B/CLUH/TUT4/U2SURP/PUM2/ADNP/SIRT1/TARDBP/HARS2/SF3B1/BRD4/SUZ12/MORC3/RPL13A/SRRM2/RBFOX2/LEMD3/PATZ1/ZNF324/LSM4/PRDX5/ZNF345/RPL36/AHCTF1/NELFB/ZNF521/PNISR/FAM32A/ZNF451/ANKRD17/GIGYF2/POLDIP2/LHX6/AKAP8L/DNAJC2/TRMT2A/RPUSD2/ZBTB11/LSM1/ZNF638/RRP7A/MCAT/ZCCHC4/ZC3H7A/ZBTB44/MRPL22/DROSHA/ABT1/REPIN1/GRHL1/RBM15B/TRA2A/RPA4/NOP53/EHD4/HP1BP3/ZNF593/ZNF691/YARS2/NOSIP/MRPL4/THAP4/MRPS7/TRNT1/RPL26L1/CHCHD2/MRTO4/ZNF219/MRPL37/MRPL27/ARL6IP4/ZNF771/NGRN/UCHL5/NIP7/HEMK1/ZNF107/RNF138/ZCCHC17/ZNF581/ESF1/PCF11/TRIM33/SRRT/NOP58/MRPS23/LSM8/ZNF44/POLR3K/WBP11/ARID4B/LUC7L3/C9orf78/MBD3/SOX18/RBM27/XRN1/EXOSC4/DDX49/FBXL19/GTPBP2/OTUD4/ZNF853/TET2/TRIT1/ZNF586/GATAD2A/ZNF280D/GIN1/ANKHD1/MRPL16/PINX1/PRPF39/NOL8/ZCWPW1/GPATCH2/PRPF38B/RBM28/LARP1B/ELP3/THAP1/MTPAP/DALRD3/MRPS18A/MRM3/DNAJC17/SBNO1/PSPC1/IMP3/ZNF654/RBM41/BRF2/LARP6/NCBP3/HES6/NOP10/ZNF823/ZCCHC8/THUMPD1/NHP2/PRPF40A/LUC7L/CCAR1/ZNF701/H2AJ/ZNF83/ZNF415/DDX28/MBNL3/FOXJ2/UBAP2/ZNF302/UBFD1/ZNF253/YLPM1/SLC2A4RG/RAD18/WRNIP1/EXOSC5/SMARCAD1/PRDM8/PRDM10/UTP3/NAT14/THAP11/MIF4GD/SCYL1/SCAF4/ZNF490/RPTOR/NUFIP2/ZNF319/ZNF471/CRAMP1/ZNF492/DHX37/CALCOCO1/ZFP14/ZBTB26/DDX55/ZNF529/RBAK/SUGP1/GATAD1/HES4/ZNF410/PTBP2/ZBED5/CREBZF/ZNF71/ZNF462/RBM25/ZNF350/BACH2/TRMT11/ZNF335/RBM26/TENT4B/SOX17/NFKBIZ/IKZF5/AEN/YTHDC2/NABP1/MRPL14/MRPS26/MRPS15/MRPL41/MRPL11/JMJD4/UPF3B/RSRC2/CAPRIN2/COLEC11/TRIR/ERI3/TAF1D/C1orf35/RBM42/ZNF576/THOC6/ZNF557/TUT7/SAP30L/YRDC/PRKRIP1/NOL9/TBL1XR1/ZNF768/THAP9/GEMIN7/CARF/SLTM/ALG13/CPSF7/ZC3H14/ZNF672/ZNF613/ZNF696/ESRP2/PHC3/ZFP2/CENPT/CTC1/MUS81/ZNF430/SP6/PUS1/PABPC1L/THAP7/EEPD1/RCC1L/FIP1L1/TRMT1L/ZNF611/ZNF93/SF3B5/PUS7L/SOX7/C11orf68/GRWD1/RBM4B/KLF16/RBM48/NSRP1/ZNF644/MAF1/NOA1/NTPCR/PYM1/ZNF397/NUDT16L1/C7orf50/NAA38/ZNF333/ZMAT1/SLX4/MCM8/ZC3H8/MRPL43/ZBTB37/ZGPAT/ZNF594/CBX2/ZNF577/PHF5A/ZC3H10/ZNF514/FBH1/ZNF587/LSM10/PPIL4/HELZ2/UNK/ZNF616/ZNF766/THAP3/ZNF160/CTU1/ZNF835/ZNF700/ZNF439/ANGEL2/ZNF682/RPS19BP1/ZNF765/ZNF845/ZNF461/ZNF585B/ZNF764/TIMM50/DTD1/IMP4/SP140L/PAXBP1/ERI2/NACC1/RPUSD1/ZNF257/MYSM1/FLYWCH2/CCDC124/ZNF689/NOSTRIN/ZNF526/ZNF837/MRPL54/ZNF354B/EXOSC6/ZNF511/CHCHD1/AEBP2/ALKBH2/EARS2/HSF5/ZFP3/ZNF441/ZNF440/ZNF787/ZNF792/GABPB2/PUSL1/ZNF684/TYW5/LIN54/CPEB2/POU5F2/WDR36/KLF14/NACC2/PTRH1/RPP25L/S100A16/ZBTB46/SREK1/ZNF688/ZNF418/ZNF417/ZNF548/ZNF524/ZNF599/ZNF738/ZNF681/CREB3L4/C1orf52/RC3H1/PYHIN1/NFXL1/THAP6/CREBRF/RBM33/TRMT10B/ZNF483/ZNF600/ZNF320/ZNF296/ZNF791/ZNF433/ZNF567/ZNF383/ZNF366/ZNF92/ZNF800/ZNF596/SSBP4/ZNF525/ZNF431/ZNF721/ZNF384/ZNF675/POLR3H/AGO3/ARID2/ZNF48/ZNF585A/ZNF626/CENPX/ZNF584/ZSCAN4/KHDRBS2/MTIF3/ZCCHC24/MRPL21/HNRNPA3/HNRNPUL2/RBM24/LRWD1/ZSCAN23/EBF3/YTHDF3/LCORL/MCM9/BCL6B/PAN3/BCLAF3/FAM133B/PGBD2/SELENOH/NEAT1/FAM98B/CAVIN1/ZNF547/ZNF776/ZNF283/ZNF615/ZNF841/ZNF493/ZNF875/ZNF326/RPL7L1/ZNF775/ZNF789/ZNF260/ZNF680/NANOS1/ZNF850/ZNF677/ZNF860/CTU2/GEN1/ZNF713/ZNF429/POLN/ZBTB41/ZC3H6/ZNF790/ZNF808/ZNF888/ZNF662/BEND4/LIN28B/RBM12B/MAFA/ZNF793/ZNF818P/ZNF805/MEX3D/MIR126/MIR186/ZNF506/RBMXL1/MIR590/ZNF814/MIR374B/ZBTB42/ZNF730/ZNF605/ZNF587B/NPPA-AS1/ZNF865
RNA polymerase II transcription regulatory region sequence-specific DNA binding	MF	1027	321	6.48152e-07	APP/ATF1/BACH1/BCL6/CEBPB/CEBPD/ATF2/CREM/ELK3/ELK4/NR2F6/ERG/ESRRA/ETS1/MECOM/BPTF/FOXF1/FOXF2/FOXD1/FLI1/FOSB/GABPA/GTF2A1/H3-3A/HDAC1/HDGF/HIF1A/HNRNPU/HOXB6/HOXB7/HSF2/HSF4/RBPJ/FOXK2/LYL1/SMAD2/SMAD4/SMAD9/MAF/MAZ/MEOX2/MNT/MSX1/MYBL1/MYC/NFATC1/NFE2L1/NFKB2/NFX1/NFYB/PEG3/PKNOX1/PLAG1/RBBP4/RBL1/RELB/REST/RFX3/RFX5/RORA/RPS3/SAFB/SALL1/SKI/SKIL/SOX12/SP2/SP4/SRF/STAT2/STAT3/TAF1/TBP/TCF4/TCF3/TCF7L2/TCF15/ZNF354A/MLX/TEAD4/TEF/TFAP2A/TFDP1/NR1H2/UTY/ZFX/ZFY/ZNF8/ZNF10/ZNF12/ZNF708/ZNF18/ZNF182/ZNF24/ZNF26/ZNF32/ZNF33A/ZNF33B/ZKSCAN1/ZBTB25/ZNF74/ZNF75A/ZNF84/ZNF90/ZNF91/ZNF121/ZNF133/ZNF136/ZNF141/ZNF143/ZNF146/ZNF148/ZBTB17/VEZF1/ZNF165/ZNF189/ZKSCAN8/ZSCAN9/ZNF195/ZNF224/ZNF112/PRDM2/NRIP1/TEAD2/STK16/RFXANK/TRIM24/ZNF264/ZNF254/CLOCK/CREB5/ZNF432/ZNF623/ZBTB24/ZNF518A/ZBED4/USP3/THRAP3/DMTF1/ZBTB33/NR1H3/ZNF263/KLF2/YAP1/CREB3/NCOA2/ZNF211/DEAF1/MXD4/NFAT5/TCFL5/ZBTB6/ZNF273/IKZF2/MTF2/ZFP30/FOXJ3/ZBTB1/ZNF423/ZBTB43/ADNP/SIRT1/TARDBP/SUZ12/PATZ1/ZNF324/ZNF345/ZNF521/LHX6/ZBTB11/GRHL1/ZNF691/ZNF219/ZNF107/ZNF581/ZNF44/SOX18/ZNF853/ZNF586/ZNF280D/THAP1/HES6/ZNF823/CCAR1/ZNF701/ZNF83/ZNF415/FOXJ2/ZNF302/ZNF253/SLC2A4RG/THAP11/ZNF490/ZNF319/ZNF471/ZNF492/CALCOCO1/ZFP14/ZBTB26/ZNF529/RBAK/HES4/ZNF410/ZNF71/ZNF350/BACH2/ZNF335/SOX17/NFKBIZ/IKZF5/ZNF557/ZNF768/CARF/ZNF613/ZNF696/ZFP2/ZNF430/SP6/ZNF611/ZNF93/SOX7/KLF16/ZNF644/ZNF397/ZNF333/ZC3H8/ZBTB37/ZGPAT/ZNF594/ZNF577/ZNF514/ZNF587/ZNF616/ZNF766/ZNF160/ZNF835/ZNF700/ZNF439/ZNF682/ZNF765/ZNF845/ZNF461/ZNF585B/ZNF764/NACC1/ZNF257/ZNF689/ZNF526/ZNF837/ZNF354B/HSF5/ZFP3/ZNF441/ZNF440/ZNF792/ZNF684/POU5F2/KLF14/NACC2/ZNF418/ZNF417/ZNF548/ZNF524/ZNF599/ZNF681/CREB3L4/NFXL1/CREBRF/ZNF483/ZNF600/ZNF320/ZNF296/ZNF791/ZNF433/ZNF567/ZNF383/ZNF366/ZNF92/ZNF596/ZNF525/ZNF431/ZNF721/ZNF384/ZNF675/ZNF48/ZNF585A/ZNF626/ZNF584/ZSCAN4/ZSCAN23/EBF3/BCL6B/ZNF547/ZNF776/ZNF283/ZNF615/ZNF841/ZNF493/ZNF875/ZNF789/ZNF260/ZNF680/ZNF850/ZNF677/ZNF860/ZNF713/ZNF429/ZBTB41/ZNF790/ZNF808/ZNF888/ZNF662/MAFA/ZNF793/ZNF805/ZNF506/ZNF814/ZNF730/ZNF605/ZNF587B/ZNF865
cis-regulatory region sequence-specific DNA binding	MF	899	285	7.61558e-07	APP/ATF1/BACH1/BCL6/CEBPB/CEBPD/ATF2/CREM/ELK3/ELK4/NR2F6/ERG/ESRRA/ETS1/MECOM/BPTF/FOXF1/FOXF2/FOXD1/FLI1/FOSB/GABPA/H3-3A/HDAC1/HDGF/HIF1A/HNRNPU/HOXB6/HOXB7/HSF2/HSF4/FOXN2/RBPJ/FOXK2/LYL1/SMAD2/SMAD4/SMAD9/MAF/MAZ/MEOX2/MNT/MSX1/MYBL1/MYC/NFATC1/NFE2L1/NFKB2/NFYB/PKNOX1/PLAG1/RBBP4/RELB/REST/RFX3/RFX5/RORA/SAFB/SALL1/SKI/SKIL/SOX12/SP2/SP4/SRF/STAT2/STAT3/TBP/TCF4/TCF3/TCF7L2/TCF15/ZNF354A/MLX/TEAD4/TEF/TFAP2A/TFDP1/NR1H2/UTY/ZFX/ZFY/ZNF8/ZNF12/ZNF708/ZNF18/ZNF182/ZNF24/ZNF26/ZNF32/ZNF33A/ZNF33B/ZKSCAN1/ZBTB25/ZNF74/ZNF84/ZNF90/ZNF91/ZNF121/ZNF136/ZNF141/ZNF143/ZNF146/ZNF148/ZBTB17/ZNF165/ZNF189/ZKSCAN8/ZSCAN9/ZNF195/ZNF224/ZNF112/NRIP1/TEAD2/STK16/TRIM24/ZNF264/ZNF254/CLOCK/CREB5/ZNF432/ZNF623/ZBTB24/USP3/THRAP3/DMTF1/ZBTB33/NR1H3/ZNF263/KLF2/YAP1/CREB3/NCOA2/ZNF211/MXD4/NFAT5/TCFL5/ZBTB6/ZNF273/IKZF2/ZFP30/FOXJ3/ZBTB1/ZNF423/ZBTB43/SIRT1/TARDBP/SUZ12/PATZ1/ZNF324/ZNF345/ZNF521/ZBTB11/GRHL1/ZNF691/ZNF219/ZNF107/ZNF581/SOX18/ZNF853/ZNF586/ZNF280D/THAP1/BRF2/HES6/CCAR1/ZNF701/ZNF83/ZNF415/FOXJ2/ZNF302/ZNF253/SLC2A4RG/THAP11/ZNF490/RPTOR/ZNF319/ZNF471/ZNF492/CALCOCO1/ZFP14/ZBTB26/RBAK/HES4/ZNF410/ZNF71/ZNF350/BACH2/ZNF335/SOX17/NFKBIZ/IKZF5/CARF/ZNF613/ZFP2/ZNF430/SP6/ZNF611/ZNF93/SOX7/KLF16/ZNF644/MAF1/ZNF397/ZNF333/ZBTB37/ZGPAT/ZNF594/ZNF577/ZNF514/ZNF587/ZNF616/ZNF766/ZNF160/ZNF835/ZNF682/ZNF765/ZNF845/ZNF461/ZNF585B/NACC1/ZNF257/ZNF689/ZNF526/ZNF837/ZNF354B/HSF5/ZNF792/POU5F2/KLF14/NACC2/ZNF418/ZNF417/ZNF548/ZNF524/ZNF681/CREB3L4/ZNF483/ZNF600/ZNF320/ZNF296/ZNF567/ZNF383/ZNF366/ZNF92/ZNF525/ZNF431/ZNF721/ZNF384/ZNF675/ZNF48/ZNF585A/ZNF626/ZNF584/ZSCAN4/ZSCAN23/EBF3/BCL6B/ZNF547/ZNF776/ZNF283/ZNF615/ZNF841/ZNF493/ZNF789/ZNF260/ZNF680/ZNF850/ZNF677/ZNF860/ZNF713/ZNF429/ZBTB41/ZNF790/ZNF808/ZNF888/ZNF662/MAFA/ZNF793/ZNF805/ZNF506/ZNF814/ZNF730/ZNF605/ZNF865
RNA polymerase II cis-regulatory region sequence-specific DNA binding	MF	882	279	1.22455e-06	APP/ATF1/BACH1/BCL6/CEBPB/CEBPD/ATF2/CREM/ELK3/ELK4/NR2F6/ERG/ESRRA/ETS1/MECOM/BPTF/FOXF1/FOXF2/FOXD1/FLI1/FOSB/GABPA/H3-3A/HDAC1/HDGF/HIF1A/HNRNPU/HOXB6/HOXB7/HSF2/HSF4/RBPJ/FOXK2/LYL1/SMAD2/SMAD4/SMAD9/MAF/MAZ/MEOX2/MNT/MYBL1/MYC/NFATC1/NFE2L1/NFKB2/NFYB/PKNOX1/PLAG1/RBBP4/RELB/REST/RFX3/RFX5/RORA/SAFB/SALL1/SKI/SKIL/SOX12/SP2/SP4/SRF/STAT2/STAT3/TBP/TCF4/TCF3/TCF7L2/TCF15/ZNF354A/MLX/TEAD4/TEF/TFAP2A/NR1H2/UTY/ZFX/ZFY/ZNF8/ZNF12/ZNF708/ZNF18/ZNF182/ZNF24/ZNF26/ZNF32/ZNF33A/ZNF33B/ZKSCAN1/ZBTB25/ZNF74/ZNF84/ZNF90/ZNF91/ZNF121/ZNF136/ZNF141/ZNF143/ZNF146/ZNF148/ZBTB17/ZNF165/ZNF189/ZKSCAN8/ZSCAN9/ZNF195/ZNF224/ZNF112/NRIP1/TEAD2/STK16/TRIM24/ZNF264/ZNF254/CLOCK/CREB5/ZNF432/ZNF623/ZBTB24/USP3/THRAP3/DMTF1/ZBTB33/NR1H3/ZNF263/KLF2/YAP1/CREB3/NCOA2/ZNF211/MXD4/NFAT5/TCFL5/ZBTB6/ZNF273/IKZF2/ZFP30/FOXJ3/ZBTB1/ZNF423/ZBTB43/SIRT1/TARDBP/SUZ12/PATZ1/ZNF324/ZNF345/ZNF521/ZBTB11/GRHL1/ZNF691/ZNF219/ZNF107/ZNF581/SOX18/ZNF853/ZNF586/ZNF280D/THAP1/HES6/CCAR1/ZNF701/ZNF83/ZNF415/FOXJ2/ZNF302/ZNF253/SLC2A4RG/THAP11/ZNF490/ZNF319/ZNF471/ZNF492/CALCOCO1/ZFP14/ZBTB26/RBAK/HES4/ZNF410/ZNF71/ZNF350/BACH2/ZNF335/SOX17/NFKBIZ/IKZF5/CARF/ZNF613/ZFP2/ZNF430/SP6/ZNF611/ZNF93/SOX7/KLF16/ZNF644/ZNF397/ZNF333/ZBTB37/ZGPAT/ZNF594/ZNF577/ZNF514/ZNF587/ZNF616/ZNF766/ZNF160/ZNF835/ZNF682/ZNF765/ZNF845/ZNF461/ZNF585B/NACC1/ZNF257/ZNF689/ZNF526/ZNF837/ZNF354B/HSF5/ZNF792/POU5F2/KLF14/NACC2/ZNF418/ZNF417/ZNF548/ZNF524/ZNF681/CREB3L4/ZNF483/ZNF600/ZNF320/ZNF296/ZNF567/ZNF383/ZNF366/ZNF92/ZNF525/ZNF431/ZNF721/ZNF384/ZNF675/ZNF48/ZNF585A/ZNF626/ZNF584/ZSCAN4/ZSCAN23/EBF3/BCL6B/ZNF547/ZNF776/ZNF283/ZNF615/ZNF841/ZNF493/ZNF789/ZNF260/ZNF680/ZNF850/ZNF677/ZNF860/ZNF713/ZNF429/ZBTB41/ZNF790/ZNF808/ZNF888/ZNF662/MAFA/ZNF793/ZNF805/ZNF506/ZNF814/ZNF730/ZNF605/ZNF865
transcription regulatory region nucleic acid binding	MF	1111	342	1.36988e-06	APP/ATF1/BACH1/BCL6/CEBPB/CEBPD/ATF2/CREM/ELK3/ELK4/NR2F6/ERG/ESRRA/ETS1/MECOM/BPTF/FOXF1/FOXF2/FOXD1/FLI1/FOSB/GABPA/GTF2A1/H3-3A/HDAC1/HDGF/HIF1A/HNRNPU/HOXB6/HOXB7/HSF2/HSF4/FOXN2/RBPJ/FOXK2/LYL1/SMAD2/SMAD4/SMAD6/SMAD9/MAF/MAZ/MEOX2/MNT/MSX1/MYBL1/MYC/NFATC1/NFE2L1/NFKB2/NFX1/NFYB/PEG3/PKNOX1/PLAG1/POLRMT/ARID4A/RBBP4/RBL1/RELB/REST/RFX3/RFX5/RORA/RPS3/SAFB/SALL1/SFPQ/SKI/SKIL/SNCA/SOX12/SP2/SP4/SRF/STAT2/STAT3/TAF1/TAF2/TBP/TCF4/TCF3/TCF7L2/TCF15/ZNF354A/MLX/TEAD4/TEF/TFAP2A/TFDP1/NR1H2/UTY/ZFX/ZFY/ZNF8/ZNF10/ZNF12/ZNF708/ZNF18/ZNF182/ZNF24/ZNF26/ZNF32/ZNF33A/ZNF33B/ZKSCAN1/ZBTB25/ZNF74/ZNF75A/ZNF84/ZNF90/ZNF91/ZNF121/ZNF133/ZNF136/ZNF141/ZNF143/ZNF146/ZNF148/ZBTB17/VEZF1/ZNF165/ZNF189/ZKSCAN8/ZSCAN9/ZNF195/ZNF224/ZNF112/PRDM2/NRIP1/TEAD2/PIAS1/STK16/RFXANK/TRIM24/PER2/TAF1C/ZNF264/ZNF254/CLOCK/CREB5/ZNF432/ZNF623/ZBTB24/ZNF518A/ZBED4/RNF10/USP3/THRAP3/DMTF1/ZBTB33/NR1H3/ZNF263/KLF2/YAP1/CREB3/NCOA2/ZNF211/DEAF1/MXD4/NFAT5/TCFL5/ZBTB6/ZNF273/IKZF2/MTF2/ZFP30/FOXJ3/ZBTB1/ZNF423/ZBTB43/ADNP/SIRT1/TARDBP/BRD4/SUZ12/PATZ1/ZNF324/PRDX5/ZNF345/ZNF521/LHX6/ZBTB11/GRHL1/ZNF691/ZNF219/ZNF107/ZNF581/ZNF44/ARID4B/SOX18/ZNF853/ZNF586/ZNF280D/THAP1/BRF2/HES6/ZNF823/CCAR1/ZNF701/ZNF83/ZNF415/FOXJ2/ZNF302/ZNF253/SLC2A4RG/THAP11/ZNF490/RPTOR/ZNF319/ZNF471/ZNF492/CALCOCO1/ZFP14/ZBTB26/ZNF529/RBAK/HES4/ZNF410/ZNF71/ZNF350/BACH2/ZNF335/SOX17/NFKBIZ/IKZF5/ZNF557/TBL1XR1/ZNF768/CARF/ZNF613/ZNF696/ZFP2/ZNF430/SP6/ZNF611/ZNF93/SOX7/KLF16/ZNF644/MAF1/ZNF397/ZNF333/ZC3H8/ZBTB37/ZGPAT/ZNF594/ZNF577/ZNF514/ZNF587/ZNF616/ZNF766/ZNF160/ZNF835/ZNF700/ZNF439/ZNF682/ZNF765/ZNF845/ZNF461/ZNF585B/ZNF764/NACC1/ZNF257/ZNF689/ZNF526/ZNF837/ZNF354B/HSF5/ZFP3/ZNF441/ZNF440/ZNF792/GABPB2/ZNF684/LIN54/POU5F2/KLF14/NACC2/ZBTB46/ZNF418/ZNF417/ZNF548/ZNF524/ZNF599/ZNF681/CREB3L4/NFXL1/CREBRF/ZNF483/ZNF600/ZNF320/ZNF296/ZNF791/ZNF433/ZNF567/ZNF383/ZNF366/ZNF92/ZNF596/ZNF525/ZNF431/ZNF721/ZNF384/ZNF675/ZNF48/ZNF585A/ZNF626/ZNF584/ZSCAN4/ZSCAN23/EBF3/BCL6B/ZNF547/ZNF776/ZNF283/ZNF615/ZNF841/ZNF493/ZNF875/ZNF789/ZNF260/ZNF680/ZNF850/ZNF677/ZNF860/ZNF713/ZNF429/ZBTB41/ZNF790/ZNF808/ZNF888/ZNF662/MAFA/ZNF793/ZNF805/ZNF506/ZNF814/ZNF730/ZNF605/ZNF587B/ZNF865
transcription cis-regulatory region binding	MF	1109	341	1.59463e-06	APP/ATF1/BACH1/BCL6/CEBPB/CEBPD/ATF2/CREM/ELK3/ELK4/NR2F6/ERG/ESRRA/ETS1/MECOM/BPTF/FOXF1/FOXF2/FOXD1/FLI1/FOSB/GABPA/GTF2A1/H3-3A/HDAC1/HDGF/HIF1A/HNRNPU/HOXB6/HOXB7/HSF2/HSF4/FOXN2/RBPJ/FOXK2/LYL1/SMAD2/SMAD4/SMAD6/SMAD9/MAF/MAZ/MEOX2/MNT/MSX1/MYBL1/MYC/NFATC1/NFE2L1/NFKB2/NFX1/NFYB/PEG3/PKNOX1/PLAG1/POLRMT/ARID4A/RBBP4/RBL1/RELB/REST/RFX3/RFX5/RORA/RPS3/SAFB/SALL1/SFPQ/SKI/SKIL/SNCA/SOX12/SP2/SP4/SRF/STAT2/STAT3/TAF1/TAF2/TBP/TCF4/TCF3/TCF7L2/TCF15/ZNF354A/MLX/TEAD4/TEF/TFAP2A/TFDP1/NR1H2/UTY/ZFX/ZFY/ZNF8/ZNF10/ZNF12/ZNF708/ZNF18/ZNF182/ZNF24/ZNF26/ZNF32/ZNF33A/ZNF33B/ZKSCAN1/ZBTB25/ZNF74/ZNF75A/ZNF84/ZNF90/ZNF91/ZNF121/ZNF133/ZNF136/ZNF141/ZNF143/ZNF146/ZNF148/ZBTB17/VEZF1/ZNF165/ZNF189/ZKSCAN8/ZSCAN9/ZNF195/ZNF224/ZNF112/PRDM2/NRIP1/TEAD2/PIAS1/STK16/RFXANK/TRIM24/PER2/TAF1C/ZNF264/ZNF254/CLOCK/CREB5/ZNF432/ZNF623/ZBTB24/ZNF518A/ZBED4/RNF10/USP3/THRAP3/DMTF1/ZBTB33/NR1H3/ZNF263/KLF2/YAP1/CREB3/NCOA2/ZNF211/DEAF1/MXD4/NFAT5/TCFL5/ZBTB6/ZNF273/IKZF2/MTF2/ZFP30/FOXJ3/ZBTB1/ZNF423/ZBTB43/ADNP/SIRT1/TARDBP/BRD4/SUZ12/PATZ1/ZNF324/PRDX5/ZNF345/ZNF521/LHX6/ZBTB11/GRHL1/ZNF691/ZNF219/ZNF107/ZNF581/ZNF44/ARID4B/SOX18/ZNF853/ZNF586/ZNF280D/THAP1/BRF2/HES6/ZNF823/CCAR1/ZNF701/ZNF83/ZNF415/FOXJ2/ZNF302/ZNF253/SLC2A4RG/THAP11/ZNF490/RPTOR/ZNF319/ZNF471/ZNF492/CALCOCO1/ZFP14/ZBTB26/ZNF529/RBAK/HES4/ZNF410/ZNF71/ZNF350/BACH2/ZNF335/SOX17/NFKBIZ/IKZF5/ZNF557/TBL1XR1/ZNF768/CARF/ZNF613/ZNF696/ZFP2/ZNF430/SP6/ZNF611/ZNF93/SOX7/KLF16/ZNF644/MAF1/ZNF397/ZNF333/ZC3H8/ZBTB37/ZGPAT/ZNF594/ZNF577/ZNF514/ZNF587/ZNF616/ZNF766/ZNF160/ZNF835/ZNF700/ZNF439/ZNF682/ZNF765/ZNF845/ZNF461/ZNF585B/ZNF764/NACC1/ZNF257/ZNF689/ZNF526/ZNF837/ZNF354B/HSF5/ZFP3/ZNF441/ZNF440/ZNF792/GABPB2/ZNF684/POU5F2/KLF14/NACC2/ZBTB46/ZNF418/ZNF417/ZNF548/ZNF524/ZNF599/ZNF681/CREB3L4/NFXL1/CREBRF/ZNF483/ZNF600/ZNF320/ZNF296/ZNF791/ZNF433/ZNF567/ZNF383/ZNF366/ZNF92/ZNF596/ZNF525/ZNF431/ZNF721/ZNF384/ZNF675/ZNF48/ZNF585A/ZNF626/ZNF584/ZSCAN4/ZSCAN23/EBF3/BCL6B/ZNF547/ZNF776/ZNF283/ZNF615/ZNF841/ZNF493/ZNF875/ZNF789/ZNF260/ZNF680/ZNF850/ZNF677/ZNF860/ZNF713/ZNF429/ZBTB41/ZNF790/ZNF808/ZNF888/ZNF662/MAFA/ZNF793/ZNF805/ZNF506/ZNF814/ZNF730/ZNF605/ZNF587B/ZNF865
sequence-specific DNA binding	MF	1251	379	2.06045e-06	APP/ATF1/BACH1/BCL6/CBFB/CEBPB/CEBPD/CENPB/CENPC/ATF2/CREM/ELK3/ELK4/NR2F6/ERF/ERG/ERH/ESRRA/ETS1/MECOM/BPTF/FOXF1/FOXF2/FOXD1/FLI1/FOSB/GABPA/GOLGB1/GTF2A1/H3-3A/HDAC1/HDGF/HIC1/HIF1A/HLX/HNRNPA2B1/HNRNPD/HNRNPU/HOXB6/HOXB7/HSF2/HSF4/FOXN2/RBPJ/FOXK2/LYL1/SMAD2/SMAD4/SMAD6/SMAD9/MAF/MAZ/MEOX2/MNT/MSX1/MYBL1/MYC/NFATC1/NFE2L1/NFKB2/NFX1/NFYB/ORC2/PEG3/PKNOX1/PLAG1/POLRMT/ARID4A/RBBP4/RBL1/RELB/REST/RFX3/RFX5/RORA/RPS3/SAFB/SALL1/SFPQ/SKI/SKIL/SNCA/SOX12/SP2/SP4/SRF/STAT2/STAT3/TAF1/TAF2/TBP/TCF4/TCF3/TCF7L2/TCF15/ZNF354A/MLX/TEAD4/TEF/TFAP2A/TFDP1/TSNAX/NR1H2/UTY/ZFX/ZFY/ZNF8/ZNF10/ZNF12/ZNF708/ZNF18/ZNF182/ZNF24/ZNF26/ZNF32/ZNF33A/ZNF33B/ZKSCAN1/ZBTB25/ZNF74/ZNF75A/ZNF84/ZNF90/ZNF91/ZNF121/ZNF133/ZNF136/ZNF141/ZNF143/ZNF146/ZNF148/ZBTB17/VEZF1/ZNF165/ZNF189/ZKSCAN8/ZSCAN9/ZNF195/ZNF224/ZNF112/PRDM2/NRIP1/TEAD2/PIAS1/STK16/RFXANK/TRIM24/PER2/MBD2/TAF1C/LONP1/ZNF264/ZNF254/CLOCK/CREB5/SAFB2/ZNF432/ZNF623/ZBTB24/ZNF518A/ZBED4/TELO2/RNF10/USP3/THRAP3/DMTF1/ZBTB33/NR1H3/ZNF263/MBNL2/KLF2/YAP1/CREB3/NCOA2/ZNF211/DEAF1/MXD4/NFAT5/TCFL5/ZBTB6/ZNF273/KAT7/IKZF2/MTF2/ZFP30/FOXJ3/ZBTB1/ZNF423/ZBTB43/ADNP/SIRT1/TARDBP/BRD4/SUZ12/PATZ1/ZNF324/PRDX5/ZNF345/ZNF521/ZNF451/LHX6/ZBTB11/GRHL1/RPA4/ZNF691/CHCHD2/ZNF219/ZNF771/ZNF107/ZNF581/ZNF44/ARID4B/MBD3/SOX18/FBXL19/ZNF853/ZNF586/GATAD2A/ZNF280D/ZCWPW1/THAP1/BRF2/HES6/ZNF823/CCAR1/ZNF701/ZNF83/ZNF415/FOXJ2/ZNF302/ZNF253/SLC2A4RG/THAP11/ZNF490/RPTOR/ZNF319/ZNF471/ZNF492/CALCOCO1/ZFP14/ZBTB26/ZNF529/RBAK/GATAD1/HES4/ZNF410/ZNF71/ZNF350/BACH2/ZNF335/SOX17/NFKBIZ/IKZF5/JMJD4/ZNF557/TBL1XR1/ZNF768/THAP9/CARF/SLTM/ZNF672/ZNF613/ZNF696/ZFP2/CTC1/ZNF430/SP6/ZNF611/ZNF93/SOX7/GRWD1/KLF16/ZNF644/MAF1/ZNF397/ZNF333/ZC3H8/ZBTB37/ZGPAT/ZNF594/ZNF577/ZNF514/ZNF587/ZNF616/ZNF766/ZNF160/ZNF835/ZNF700/ZNF439/ZNF682/ZNF765/ZNF845/ZNF461/ZNF585B/ZNF764/NACC1/ZNF257/ZNF689/ZNF526/ZNF837/ZNF354B/ALKBH2/HSF5/ZFP3/ZNF441/ZNF440/ZNF787/ZNF792/GABPB2/ZNF684/POU5F2/KLF14/NACC2/ZBTB46/ZNF418/ZNF417/ZNF548/ZNF524/ZNF599/ZNF681/CREB3L4/NFXL1/CREBRF/ZNF483/ZNF600/ZNF320/ZNF296/ZNF791/ZNF433/ZNF567/ZNF383/ZNF366/ZNF92/ZNF596/ZNF525/ZNF431/ZNF721/ZNF384/ZNF675/ZNF48/ZNF585A/ZNF626/ZNF584/ZSCAN4/LRWD1/ZSCAN23/EBF3/BCL6B/PGBD2/ZNF547/ZNF776/ZNF283/ZNF615/ZNF841/ZNF493/ZNF875/ZNF789/ZNF260/ZNF680/ZNF850/ZNF677/ZNF860/ZNF713/ZNF429/ZBTB41/ZNF790/ZNF808/ZNF888/ZNF662/LIN28B/MAFA/ZNF793/ZNF805/ZNF506/ZNF814/ZNF730/ZNF605/ZNF587B/ZNF865
sequence-specific double-stranded DNA binding	MF	1158	353	2.53839e-06	APP/ATF1/BACH1/BCL6/CEBPB/CEBPD/CENPB/CENPC/ATF2/CREM/ELK3/ELK4/NR2F6/ERG/ESRRA/ETS1/MECOM/BPTF/FOXF1/FOXF2/FOXD1/FLI1/FOSB/GABPA/GTF2A1/H3-3A/HDAC1/HDGF/HIC1/HIF1A/HNRNPU/HOXB6/HOXB7/HSF2/HSF4/FOXN2/RBPJ/FOXK2/LYL1/SMAD2/SMAD4/SMAD6/SMAD9/MAF/MAZ/MEOX2/MNT/MSX1/MYBL1/MYC/NFATC1/NFE2L1/NFKB2/NFX1/NFYB/ORC2/PEG3/PKNOX1/PLAG1/POLRMT/ARID4A/RBBP4/RBL1/RELB/REST/RFX3/RFX5/RORA/RPS3/SAFB/SALL1/SFPQ/SKI/SKIL/SNCA/SOX12/SP2/SP4/SRF/STAT2/STAT3/TAF1/TAF2/TBP/TCF4/TCF3/TCF7L2/TCF15/ZNF354A/MLX/TEAD4/TEF/TFAP2A/TFDP1/NR1H2/UTY/ZFX/ZFY/ZNF8/ZNF10/ZNF12/ZNF708/ZNF18/ZNF182/ZNF24/ZNF26/ZNF32/ZNF33A/ZNF33B/ZKSCAN1/ZBTB25/ZNF74/ZNF75A/ZNF84/ZNF90/ZNF91/ZNF121/ZNF133/ZNF136/ZNF141/ZNF143/ZNF146/ZNF148/ZBTB17/VEZF1/ZNF165/ZNF189/ZKSCAN8/ZSCAN9/ZNF195/ZNF224/ZNF112/PRDM2/NRIP1/TEAD2/PIAS1/STK16/RFXANK/TRIM24/PER2/MBD2/TAF1C/ZNF264/ZNF254/CLOCK/CREB5/ZNF432/ZNF623/ZBTB24/ZNF518A/ZBED4/RNF10/USP3/THRAP3/DMTF1/ZBTB33/NR1H3/ZNF263/MBNL2/KLF2/YAP1/CREB3/NCOA2/ZNF211/DEAF1/MXD4/NFAT5/TCFL5/ZBTB6/ZNF273/KAT7/IKZF2/MTF2/ZFP30/FOXJ3/ZBTB1/ZNF423/ZBTB43/ADNP/SIRT1/TARDBP/BRD4/SUZ12/PATZ1/ZNF324/PRDX5/ZNF345/ZNF521/LHX6/ZBTB11/GRHL1/ZNF691/ZNF219/ZNF771/ZNF107/ZNF581/ZNF44/ARID4B/SOX18/ZNF853/ZNF586/ZNF280D/THAP1/BRF2/HES6/ZNF823/CCAR1/ZNF701/ZNF83/ZNF415/FOXJ2/ZNF302/ZNF253/SLC2A4RG/THAP11/ZNF490/RPTOR/ZNF319/ZNF471/ZNF492/CALCOCO1/ZFP14/ZBTB26/ZNF529/RBAK/HES4/ZNF410/ZNF71/ZNF350/BACH2/ZNF335/SOX17/NFKBIZ/IKZF5/ZNF557/TBL1XR1/ZNF768/CARF/ZNF613/ZNF696/ZFP2/ZNF430/SP6/ZNF611/ZNF93/SOX7/GRWD1/KLF16/ZNF644/MAF1/ZNF397/ZNF333/ZC3H8/ZBTB37/ZGPAT/ZNF594/ZNF577/ZNF514/ZNF587/ZNF616/ZNF766/ZNF160/ZNF835/ZNF700/ZNF439/ZNF682/ZNF765/ZNF845/ZNF461/ZNF585B/ZNF764/NACC1/ZNF257/ZNF689/ZNF526/ZNF837/ZNF354B/ALKBH2/HSF5/ZFP3/ZNF441/ZNF440/ZNF787/ZNF792/GABPB2/ZNF684/POU5F2/KLF14/NACC2/ZBTB46/ZNF418/ZNF417/ZNF548/ZNF524/ZNF599/ZNF681/CREB3L4/NFXL1/CREBRF/ZNF483/ZNF600/ZNF320/ZNF296/ZNF791/ZNF433/ZNF567/ZNF383/ZNF366/ZNF92/ZNF596/ZNF525/ZNF431/ZNF721/ZNF384/ZNF675/ZNF48/ZNF585A/ZNF626/ZNF584/ZSCAN4/ZSCAN23/EBF3/BCL6B/ZNF547/ZNF776/ZNF283/ZNF615/ZNF841/ZNF493/ZNF875/ZNF789/ZNF260/ZNF680/ZNF850/ZNF677/ZNF860/ZNF713/ZNF429/ZBTB41/ZNF790/ZNF808/ZNF888/ZNF662/LIN28B/MAFA/ZNF793/ZNF805/ZNF506/ZNF814/ZNF730/ZNF605/ZNF587B/ZNF865
RNA binding	MF	1507	443	9.09328e-06	APEH/ARF1/BST2/BYSL/C1QBP/CASP7/CCNT2/CLTC/CNP/NQO1/DNM1/EEF1A1/EEF2/EIF2D/EIF2S3/ERH/EWSR1/FARSA/FAU/FDPS/FMR1/AFF2/FUS/GOLGB1/GTF2E2/GTF3A/HDGF/HNRNPA2B1/HNRNPAB/HNRNPD/HNRNPH1/HNRNPH3/HNRNPU/HOXB6/IFIT2/IREB2/ISG20/RPSA/LGALS1/MAZ/MDM2/MSN/NUDT1/NCBP1/RPL10A/NFX1/SNU13/CNOT4/NOVA2/P4HB/PFN1/EXOSC9/EXOSC10/PNN/POLR2A/POLR2G/POLRMT/PPP5C/PKN2/RAD21/RPL3/RPL7/RPL8/RPL10/RPL13/RPL17/RPL18/RPL18A/RPL19/RPL24/RPL27/RPL27A/RPL29/RPL32/RPL35A/RPLP0/MRPL12/RPS3/RPS5/RPS6/RPS7/RPS8/RPS10/RPS12/RPS15/RPS16/RPS19/RPS21/SAFB/ATXN2/SFPQ/SRSF1/SRSF2/SRSF4/SRSF5/SRSF6/SFSWAP/SNRNP70/SNRPB/SNRPC/SNRPD2/SON/SPTBN1/SRF/SRP9/RO60/STAT3/TARBP1/TARBP2/TCF20/TIA1/TIAL1/TPD52L2/TPR/TSNAX/TST/TUFM/U2AF1/UBA1/VIM/XIST/SF1/ZNF74/ZNF207/DEK/SF3A2/SLC25A11/API5/RRP1/EIF3G/EIF3I/SRSF9/SYNJ1/SYNJ2/FUBP1/CPNE3/PRPF4B/MBD2/FUBP3/H1-10/NOL3/PRPF3/RRP9/NEMF/SCAF11/TBRG4/WDR46/SRSF11/PPIG/LONP1/ZRANB2/QKI/EIF4E2/BAG4/RBM39/SAFB2/PUM1/AQR/BCLAF1/MATR3/DDX46/ZBED4/HELZ/THRAP3/THOC1/HNRNPDL/PTBP3/SNUPN/TSFM/RBM12/MBNL2/RBM7/RBM6/RBM5/ALYREF/MRPS31/POP7/SRRM1/SF3B4/SMNDC1/SF3A1/NPM3/TUBA1B/RACK1/RBM14/EMG1/C1D/MCRS1/NXF1/SYNCRIP/DDX17/MRPL28/CCT4/TBL3/KHDRBS3/CELF1/KIF1C/SRSF10/WDR3/SUGT1/PAPOLA/TCERG1/SRSF8/EBNA1BP2/CKAP4/KCNQ1OT1/CPSF6/DDX52/DUSP14/NUDT4/NUDT5/WBP4/SEC23IP/RPL35/ATXN2L/PARK7/DDX42/TWF2/PUF60/SCAF8/R3HDM2/DIS3/DHX30/RALY/KIN/ACIN1/EXOSC7/GPATCH8/ARC/BOP1/ZC3H7B/CLUH/TUT4/U2SURP/PUM2/TARDBP/HARS2/SF3B1/SUZ12/MORC3/RPL13A/SRRM2/RBFOX2/LSM4/RPL36/NELFB/PNISR/FAM32A/ANKRD17/GIGYF2/AKAP8L/DNAJC2/TRMT2A/RPUSD2/LSM1/ZNF638/RRP7A/MCAT/ZC3H7A/MRPL22/DROSHA/ABT1/REPIN1/RBM15B/TRA2A/NOP53/YARS2/NOSIP/MRPL4/MRPS7/TRNT1/RPL26L1/MRTO4/MRPL37/MRPL27/ARL6IP4/NGRN/UCHL5/NIP7/ZCCHC17/ESF1/PCF11/SRRT/NOP58/MRPS23/LSM8/WBP11/LUC7L3/C9orf78/RBM27/XRN1/EXOSC4/DDX49/OTUD4/ANKHD1/MRPL16/PINX1/PRPF39/NOL8/PRPF38B/RBM28/LARP1B/ELP3/MTPAP/DALRD3/MRPS18A/MRM3/DNAJC17/PSPC1/IMP3/RBM41/LARP6/NCBP3/NOP10/ZCCHC8/THUMPD1/NHP2/PRPF40A/LUC7L/CCAR1/DDX28/MBNL3/UBAP2/UBFD1/YLPM1/EXOSC5/UTP3/MIF4GD/SCAF4/NUFIP2/DHX37/DDX55/SUGP1/PTBP2/RBM25/TRMT11/RBM26/TENT4B/YTHDC2/NABP1/MRPL14/MRPS26/MRPS15/MRPL41/MRPL11/UPF3B/RSRC2/CAPRIN2/TRIR/ERI3/C1orf35/RBM42/THOC6/TUT7/YRDC/PRKRIP1/NOL9/ZNF768/GEMIN7/SLTM/ALG13/CPSF7/ZC3H14/ESRP2/PUS1/PABPC1L/RCC1L/FIP1L1/TRMT1L/SF3B5/PUS7L/C11orf68/GRWD1/RBM4B/RBM48/NSRP1/NOA1/NTPCR/PYM1/NUDT16L1/C7orf50/NAA38/ZC3H8/MRPL43/PHF5A/ZC3H10/LSM10/PPIL4/HELZ2/UNK/CTU1/ANGEL2/RPS19BP1/TIMM50/DTD1/IMP4/RPUSD1/FLYWCH2/CCDC124/MRPL54/EXOSC6/CHCHD1/EARS2/PUSL1/TYW5/CPEB2/WDR36/PTRH1/RPP25L/S100A16/SREK1/C1orf52/RC3H1/RBM33/TRMT10B/AGO3/KHDRBS2/ZCCHC24/MRPL21/HNRNPA3/HNRNPUL2/RBM24/YTHDF3/PAN3/FAM133B/SELENOH/NEAT1/FAM98B/CAVIN1/ZNF326/RPL7L1/NANOS1/CTU2/ZC3H6/LIN28B/RBM12B/MEX3D/MIR126/MIR186/RBMXL1/MIR590/MIR374B/NPPA-AS1
transcription regulator activity	MF	1494	436	2.33626e-05	TLE5/APBB1/ATF1/BACH1/CCND1/BCL6/C1QBP/CBFB/CEBPB/CEBPD/ATF2/CREM/ATN1/ELK3/ELK4/NR2F6/ERF/ERG/ESRRA/ETS1/MECOM/EWSR1/EZH1/FOXF1/FOXF2/FOXD1/FLI1/FOSB/FUS/GABPA/HDAC1/HDGF/HIC1/HIF1A/HLX/HNRNPU/HOXB6/HOXB7/HSBP1/HSF2/HSF4/FOXN2/ID1/RBPJ/FOXK2/LYL1/SMAD2/SMAD4/SMAD9/MAF/MAZ/MEOX2/MAP3K10/MNT/MSX1/MYBL1/MYC/NFATC1/NFE2L1/NFKB2/NFX1/NFYB/NME2/CNOT2/NOTCH1/NPAT/PCBD1/PEG3/PFDN5/PKNOX1/PLAG1/PKN1/PSMD9/RELB/REST/RFX3/RFX5/RORA/SALL1/SRSF2/SKI/SKIL/SMARCC2/SOX12/SP2/SP4/SRF/SS18/STAT2/STAT3/TAF6/TCF4/TCF3/TCF7L2/TCF15/ZNF354A/MLX/TEAD4/TEF/TFAP2A/TFDP1/TMF1/HIRA/NR1H2/SF1/ZFX/ZFY/ZNF8/ZNF10/ZNF12/ZNF708/ZNF18/ZNF182/ZNF22/ZNF24/ZNF26/ZNF32/ZNF33A/ZNF33B/ZKSCAN1/ZBTB25/ZNF74/ZNF75A/ZNF84/ZNF90/ZNF91/ZNF121/ZNF133/ZNF136/ZNF141/ZNF143/ZNF146/ZNF148/ZBTB17/VEZF1/ZNF165/ZNF189/ZKSCAN8/ZSCAN9/ZNF195/ZNF224/ZNF112/PRDM2/NRIP1/UXT/TEAD2/PIAS1/RUVBL1/RFXANK/HYAL2/TRIM24/PER2/BUD31/LIMD1/BTAF1/AIP/LDB2/CBFA2T2/COPS2/ZNF264/MED23/MED27/ZNF254/CLOCK/CREB5/ZNF432/HDAC9/BCLAF1/ZNF623/ZBTB24/ZNF518A/ZBED4/SUPT7L/THRAP3/DMTF1/ZBTB33/NR1H3/ZNF263/YAF2/TSHZ1/TRIM13/KLF2/YAP1/RBM14/C1D/N4BP2L2/TADA3/CREB3/NCOA2/ZNF211/DDX17/DEAF1/MXD4/NFAT5/TCFL5/ZBTB6/ZNF234/ZNF273/BRD8/TCERG1/KAT7/PARK7/IKZF2/ZNF652/ZFP30/FOXJ3/ZBTB1/RALY/ZNF292/ZNF423/ZBTB43/PHF8/LPIN1/WWC1/SIN3B/USP22/ADNP/SIRT1/BRD4/RBFOX2/PATZ1/ZMYND8/ZNF324/ZNF345/ZNF521/DHRS7B/ZNF451/SS18L1/IRF2BP1/LHX6/ZBTB11/HIPK2/ABT1/GRHL1/SERTAD1/LMCD1/ZNF691/RLIM/ZNF219/ZNF771/ZNF107/VGLL1/ZNF581/MED15/ZNF44/SOX18/MIER2/FBXL19/ZNF853/ZNF586/ZNF280D/CDCA4/THAP1/YY1AP1/ZNF654/HES6/ZNF823/SUPT20H/MED29/ATF7IP/CCAR1/RCOR3/ZNF701/ZNF83/ZNF415/FOXJ2/ZNF302/KMT2E/ZNF253/SLC2A4RG/ATXN7L3/PRDM8/THAP11/PBXIP1/ZNF490/ZNF319/ZNF471/ZNF492/PHF12/CALCOCO1/ZFP14/ZBTB26/MIER1/ZNF529/RBAK/HES4/RAP2C/ZNF410/CREBZF/ZNF71/ZNF350/BACH2/SOX17/NFKBIZ/IKZF5/NIBAN2/ZNF576/ZNF557/SAP30L/TBL1XR1/ZNF768/CARF/ZNF672/ZNF613/ZNF696/ATF7IP2/ZFP2/ZNF430/SP6/POLR2M/ZNF611/ZNF93/SOX7/KLF16/ZNF644/ZNF397/MAML2/ZNF333/ZC3H8/ZBTB37/ZGPAT/ZNF594/CCDC62/ZNF577/TRIM52/ZNF514/ZNF587/HELZ2/WNT3A/ZNF616/ZNF766/ZNF160/ZNF835/ZNF700/ZNF439/ZNF682/ZNF765/ZNF845/ZNF461/ZNF585B/ZNF764/SP140L/NACC1/ZNF257/MYSM1/CCDC124/ZNF689/ZNF526/ZNF837/TADA1/ZNF354B/ZNF511/AEBP2/HSF5/ZFP3/ZNF441/ZNF440/ZNF787/WTIP/ZNF792/ZNF684/POU5F2/KLF14/NACC2/ZBTB46/ZNF688/ZNF418/ZNF417/ZNF548/ZNF524/ZNF599/ZNF681/CREB3L4/NFXL1/CREBRF/ZNF483/ZNF600/ZNF320/ZNF296/ZNF791/ZNF433/ZNF567/ZNF383/CITED4/MIER3/ZNF366/ZNF92/ZNF800/ZNF596/ZNF525/ZNF431/ZNF721/ZNF384/ZNF675/ZNF48/ZNF585A/ZNF626/ZNF584/ZSCAN4/ZSCAN23/EBF3/BCL6B/BCLAF3/ZNF547/ZNF776/ZNF283/ZNF615/ZNF841/ZNF493/ZNF875/ZNF775/ZNF789/ZNF260/ZNF680/ZNF850/ZNF677/ZNF860/ZNF713/ZNF429/ZBTB41/KMT5A/ZNF790/ZNF808/ZNF888/ZNF662/MAFA/ZNF793/ZNF818P/ZNF805/ZNF506/ZNF814/ZBTB42/ZNF730/ZNF605/ZNF587B/ZNF865
DNA-binding transcription factor activity	MF	1055	317	3.05165e-05	ATF1/BACH1/BCL6/CEBPB/CEBPD/ATF2/CREM/ELK3/ELK4/NR2F6/ERF/ERG/ESRRA/ETS1/MECOM/FOXF1/FOXF2/FOXD1/FLI1/FOSB/GABPA/HDGF/HIC1/HIF1A/HLX/HOXB6/HOXB7/HSF2/HSF4/FOXN2/RBPJ/FOXK2/LYL1/SMAD2/SMAD4/SMAD9/MAF/MAZ/MEOX2/MNT/MSX1/MYBL1/MYC/NFATC1/NFE2L1/NFKB2/NFX1/NFYB/PEG3/PKNOX1/PLAG1/RELB/REST/RFX3/RFX5/RORA/SALL1/SKI/SKIL/SOX12/SP2/SP4/SRF/STAT2/STAT3/TCF4/TCF3/TCF7L2/TCF15/ZNF354A/MLX/TEAD4/TEF/TFAP2A/TFDP1/NR1H2/ZFX/ZFY/ZNF8/ZNF10/ZNF12/ZNF708/ZNF18/ZNF182/ZNF22/ZNF24/ZNF26/ZNF32/ZNF33A/ZNF33B/ZKSCAN1/ZBTB25/ZNF74/ZNF75A/ZNF84/ZNF90/ZNF91/ZNF121/ZNF133/ZNF136/ZNF141/ZNF143/ZNF146/ZNF148/ZBTB17/VEZF1/ZNF165/ZNF189/ZKSCAN8/ZSCAN9/ZNF195/ZNF224/ZNF112/PRDM2/TEAD2/RFXANK/ZNF264/ZNF254/CLOCK/CREB5/ZNF432/ZNF623/ZBTB24/ZNF518A/ZBED4/DMTF1/ZBTB33/NR1H3/ZNF263/TSHZ1/KLF2/CREB3/ZNF211/DEAF1/MXD4/NFAT5/TCFL5/ZBTB6/ZNF234/ZNF273/IKZF2/ZNF652/ZFP30/FOXJ3/ZBTB1/ZNF292/ZNF423/ZBTB43/ADNP/PATZ1/ZNF324/ZNF345/ZNF521/ZNF451/LHX6/ZBTB11/GRHL1/ZNF691/ZNF219/ZNF771/ZNF107/ZNF581/ZNF44/SOX18/ZNF853/ZNF586/ZNF280D/THAP1/ZNF654/HES6/ZNF823/ZNF701/ZNF83/ZNF415/FOXJ2/ZNF302/ZNF253/SLC2A4RG/THAP11/ZNF490/ZNF319/ZNF471/ZNF492/ZFP14/ZBTB26/ZNF529/RBAK/HES4/ZNF410/CREBZF/ZNF71/ZNF350/BACH2/SOX17/IKZF5/ZNF576/ZNF557/ZNF768/CARF/ZNF672/ZNF613/ZNF696/ZFP2/ZNF430/SP6/ZNF611/ZNF93/SOX7/KLF16/ZNF644/ZNF397/ZNF333/ZC3H8/ZBTB37/ZGPAT/ZNF594/ZNF577/ZNF514/ZNF587/ZNF616/ZNF766/ZNF160/ZNF835/ZNF700/ZNF439/ZNF682/ZNF765/ZNF845/ZNF461/ZNF585B/ZNF764/SP140L/NACC1/ZNF257/ZNF689/ZNF526/ZNF837/ZNF354B/ZNF511/HSF5/ZFP3/ZNF441/ZNF440/ZNF787/ZNF792/ZNF684/POU5F2/KLF14/NACC2/ZBTB46/ZNF688/ZNF418/ZNF417/ZNF548/ZNF524/ZNF599/ZNF681/CREB3L4/NFXL1/CREBRF/ZNF483/ZNF600/ZNF320/ZNF296/ZNF791/ZNF433/ZNF567/ZNF383/ZNF366/ZNF92/ZNF800/ZNF596/ZNF525/ZNF431/ZNF721/ZNF384/ZNF675/ZNF48/ZNF585A/ZNF626/ZNF584/ZSCAN4/ZSCAN23/EBF3/BCL6B/ZNF547/ZNF776/ZNF283/ZNF615/ZNF841/ZNF493/ZNF875/ZNF775/ZNF789/ZNF260/ZNF680/ZNF850/ZNF677/ZNF860/ZNF713/ZNF429/ZBTB41/ZNF790/ZNF808/ZNF888/ZNF662/MAFA/ZNF793/ZNF818P/ZNF805/ZNF506/ZNF814/ZBTB42/ZNF730/ZNF605/ZNF587B/ZNF865
heterocyclic compound binding	MF	4863	1301	6.17903e-05	ABCA1/ABCA3/ABCB7/ACADS/ACAT1/ACOX1/ACTG1/ACVRL1/GRK2/AK1/ALAS2/NUDT2/APEH/APLP2/APP/APRT/TRIM23/ARF1/ARF5/RHOB/RHOC/ARHGAP5/ARL2/ARL3/ATF1/ATP1A1/ATP12A/ATP1A4/ATP2A1/ATP2A2/ATP5F1B/ATP5F1D/BACH1/BAG1/BCL6/BMPR1A/BMX/BRAF/BST2/BYSL/C1QBP/CASP7/CBFB/CCNT2/CDC34/CDK2/CDK4/CEBPB/CEBPD/CENPB/CENPC/RCC1/CHD1/CLCN5/CLCN6/CLK1/CLTC/CNP/MAP3K8/ATF2/CREM/CSNK1G2/CYC1/CYP1A1/CYP1A2/DGKA/DAPK3/ACE/DHCR24/NQO1/DNM1/DNASE1L1/DYNC1LI2/RCAN1/DTYMK/PHC1/PHC2/EEF1A1/EEF1G/EEF2/EIF2D/EIF2S3/EPHA2/ELK3/ELK4/EPHB2/NR2F6/ERF/ERG/ERH/ESRRA/ETS1/MECOM/EWSR1/BPTF/FARSA/FAU/FDPS/FHIT/FKBP1A/FOXF1/FOXF2/FOXD1/FLI1/FMR1/AFF2/FOSB/FUS/GABPA/GALK1/GCDH/GFER/GLUD1/GNA11/GNAI1/GNAI2/GNAZ/GOLGB1/GRK6/MKNK2/GTF2A1/GTF2E2/GTF3A/GUK1/H2AX/H3-3A/HBA1/HBA2/HBM/HBB/HBG1/HBG2/HDAC1/HDGF/HELLS/HIC1/HIF1A/UBE2K/HK2/HLX/HNRNPA2B1/HNRNPAB/HNRNPD/HNRNPH1/HNRNPH3/HNRNPU/HOXB6/HOXB7/HSD17B1/HSF2/HSF4/FOXN2/MRPL58/IDE/IFIT2/RBPJ/FOXK2/ILK/IDO1/IREB2/ISG20/ITPA/ITPKB/IVD/KCNJ8/KDR/KIF25/RPSA/LCK/LGALS1/LIG1/CYP4F3/LTF/LYL1/SMAD2/SMAD4/SMAD6/SMAD9/MAF/MARK3/MAZ/MDM2/MAP3K3/MAP3K5/MEOX2/MGMT/MAP3K10/MAP3K11/MNT/MPG/MPO/MRE11/MYO1B/MSN/MSX1/NUDT1/MVD/MYBL1/MYC/MYH3/MYO1C/MYO6/NCBP1/NDUFV1/RPL10A/NFATC1/NFE2L1/NFKB2/NFX1/NFYB/SNU13/NME2/NME3/NME4/NQO2/CNOT4/NOTCH1/NOVA2/NPR1/NTHL1/NTRK2/NUCB1/OGG1/OPA1/ORC2/P2RY1/P4HB/PCCA/PDCD2/PDE2A/PDE6G/PDGFRB/PEG3/PEX1/PFN1/PGK1/PIK3C2A/PKNOX1/PLAG1/EXOSC9/EXOSC10/PNN/POLD1/POLD2/POLG/POLR2A/POLR2C/POLR2D/POLR2E/POLR2F/POLR2G/POLR2H/POLR2L/POLRMT/PTPA/PPP5C/PRKAA1/PRKAR1A/PRKAR2A/PRKAR2B/PRKCH/PRKCI/PKN1/PKN2/MAPK4/MAPK11/MAP2K2/PSKH1/PSMC3/PYGB/PYGL/QARS1/MAP4K2/RAB13/RAB5C/RAD21/RAD23A/RAD52/RALA/ARID4A/RBBP4/RBL1/RELB/REST/RFC2/RFC5/RFX3/RFX5/RORA/RPL3/RPL7/RPL8/RPL10/RPL13/RPL17/RPL18/RPL18A/RPL19/RPL24/RPL27/RPL27A/RPL29/RPL32/RPL35A/RPLP0/MRPL12/RPS3/RPS5/RPS6/RPS6KA2/RPS6KB1/RPS6KB2/RPS7/RPS8/RPS10/RPS12/RPS15/RPS16/RPS19/RPS21/RRAS/SAFB/SALL1/MAPK12/ATXN2/SFPQ/SRSF1/SRSF2/SRSF4/SRSF5/SRSF6/SFSWAP/SKI/SKIL/SMARCC2/SNCA/SNRNP70/SNRPB/SNRPC/SNRPD2/SON/SOX12/SP2/SP4/SPR/SPTBN1/SQLE/SRF/SRP9/RO60/STAT2/STAT3/HSPA13/NEK4/STK11/SULT1A1/SUOX/TAF1/TAF2/TAF6/TAF10/MAP3K7/TARBP1/TARBP2/TBP/TCEA2/TCF4/TCF3/TCF7L2/GCFC2/TCF15/ZNF354A/TCF20/MLX/TCN2/TEAD4/TEF/TEK/TFAP2A/TFDP1/TIA1/TIAL1/TIE1/TM7SF2/TMF1/TPD52L2/TPR/TSNAX/TST/TUFM/U2AF1/UBA1/UBE2D1/UBE2G2/NR1H2/UTY/VIM/TRPV1/VRK2/WARS1/WEE1/XIST/SF1/ZFX/ZFY/ZNF8/ZNF10/ZNF12/ZNF708/ZNF18/ZNF182/ZNF22/ZNF24/ZNF26/ZNF32/ZNF33A/ZNF33B/ZKSCAN1/ZBTB25/ZNF74/ZNF75A/ZNF84/ZNF90/ZNF91/ZNF121/ZNF133/ZNF136/ZNF141/ZNF143/ZNF146/ZNF148/ZBTB17/VEZF1/ZNF165/ZNF189/ZKSCAN8/ZSCAN9/ZNF195/ZNF207/ZFAND5/ZNF224/ZNF112/PRDM2/TUBA1A/MAPKAPK3/DEK/MLLT10/CUBN/SF3A2/NRIP1/BAP1/H2AC6/SLC25A11/CUL4B/TEAD2/OGT/MAP4K3/CAMK1/API5/CGGBP1/PIAS1/RRP1/MKNK1/STK16/RUVBL1/RFXANK/EIF3G/EIF3I/SRSF9/JRKL/DNAH11/RIOK3/TRIM24/BANF1/PER2/SYNJ1/SYNJ2/SGPL1/FUBP1/CPNE3/PRPF4B/MBD2/FUBP3/H1-10/PLOD3/RPS6KA4/NOL3/TAF1C/UBE2M/BTAF1/MAP3K6/USP6/LATS1/PRPF3/RRP9/NEMF/SCAF11/MAP3K13/ZMYM4/ZMYM6/TBRG4/RPS6KA5/MAPKAPK2/WDR46/SRSF11/PPIG/LONP1/GRHPR/RECQL5/ZRANB2/ZNF264/QKI/EIF4E2/SPTLC2/VPS4B/BAG4/ZNF254/RAB3D/CLOCK/RBM39/CREB5/MTRF1/AATK/SAFB2/ZNF432/PUM1/AQR/SLK/BCLAF1/MATR3/IP6K1/ZNF623/ZBTB24/ZNF518A/SETDB1/TLK1/DDX46/ZBED4/TELO2/FAM20B/RNF10/PAN2/HELZ/USP3/THRAP3/THOC1/HNRNPDL/DMTF1/PTBP3/ZBTB33/ABCF2/NR1H3/SNUPN/ACTR2/NUBP2/TSFM/PREB/HIPK3/ACTR1B/ZNF263/RBM12/YAF2/ARFRP1/MBNL2/RBM7/RBM6/RBM5/ALYREF/TSHZ1/TOPORS/MRPS31/GPHN/POP7/SRRM1/SF3B4/ZMPSTE24/SMNDC1/SF3A1/PAK4/ABCA7/ABCA10/NPM3/KLF2/TUBA1B/TUBB4A/RACK1/YAP1/RBM14/EMG1/C1D/MCRS1/TIMM44/HMGN4/UBE2E3/NXF1/CREB3/SYNCRIP/STK25/NCOA2/ZNF211/DDX17/DEAF1/MRPL28/CCT7/CCT4/MTHFS/TBL3/MXD4/TRIM16/RASL10A/CAMKK2/PMVK/KHDRBS3/CELF1/GNA13/NFAT5/TCFL5/MAP3K2/KIF1C/SRSF10/ZBTB6/ZNF234/ZNF273/WDR3/SUGT1/PAPOLA/TCERG1/SRSF8/MSL3/EBNA1BP2/CKAP4/KCNQ1OT1/SLC27A4/CPSF6/DDX52/DUSP14/KAT7/RABL2B/RABL2A/NUDT4/NUDT5/WBP4/SEC23IP/POLI/RPL35/ATXN2L/PARK7/GPN1/DDX42/ACOT7/TWF2/IKZF2/MRAS/MTF2/PUF60/SCAF8/ZNF652/ZFP30/AAK1/R3HDM2/FOXJ3/ZBTB1/DIS3/DHX30/RALY/SEPHS2/RAB18/KIN/CYP2G1P/P2RX2/NT5C2/ACIN1/RAB21/STK38L/EXOSC7/ZNF292/PDS5B/ENDOD1/ZNF423/ZBTB43/POGZ/GPATCH8/SMC5/ARC/BOP1/PPIP5K2/ZC3H7B/CLUH/KIF13B/TUT4/U2SURP/PUM2/ADNP/LARS2/ATP13A2/SIRT1/TARDBP/HARS2/SF3B1/ABCA5/BRD4/SUZ12/MORC3/RPL13A/SRRM2/RBFOX2/LEMD3/PATZ1/HSPBP1/ZNF324/LSM4/PRDX5/ZNF345/RPL36/AHCTF1/NELFB/ZNF521/PNISR/FAM32A/ZNF451/ANKRD17/GIGYF2/POLDIP2/TTLL3/KIF26A/LHX6/AKAP8L/DNAJC2/TRMT2A/RPUSD2/ZBTB11/STK36/TUBG2/VPS4A/LSM1/ZNF638/UBE2S/RRP7A/TOR1B/MCAT/TOR2A/NKIRAS2/REM1/HIPK2/ZCCHC4/ZC3H7A/ZBTB44/MRPL22/DROSHA/ABT1/REPIN1/GRHL1/RBM15B/TRA2A/GPSM2/RPA4/PKN3/RHOD/NOP53/NT5C/EHD4/NOX4/PNPLA8/HP1BP3/ZNF593/ZNF691/YARS2/NOSIP/MRPL4/THAP4/NDUFA13/MRPS7/TRNT1/RPL26L1/IRAK4/CHCHD2/MRTO4/ZNF219/MRPL37/MRPL27/CDKL3/RASL12/CD320/ARL6IP4/ZNF771/NGRN/UCHL5/CSAD/NIP7/HEMK1/ZNF107/RNF138/IP6K2/UBE2J1/ZCCHC17/ZNF581/RAB14/ESF1/PCF11/TRIM33/SRRT/NOP58/UBE2D4/MRPS23/LSM8/NLK/ZNF44/POLR3K/WBP11/ARID4B/LUC7L3/C9orf78/MBD3/SOX18/GFOD1/RBM27/ATAD2B/XRN1/MIEF1/EXOSC4/DDX49/EGLN1/FBXL19/GTPBP2/OTUD4/ZNF853/TET2/TRIT1/ZNF586/GATAD2A/ZNF280D/GIN1/SNRK/ANKHD1/MRPL16/UCKL1/PINX1/ACSM5/PRPF39/NOL8/ZCWPW1/GPATCH2/PRPF38B/RBM28/LARP1B/FIGN/ELP3/THAP1/MTPAP/DALRD3/PNPO/MRPS18A/MRM3/DNAJC17/SBNO1/ATAD3A/UBA6/PSPC1/IMP3/ZNF654/UBE2W/RBM41/BRF2/RSAD1/LARP6/PI4K2A/NCBP3/ETNK1/HES6/NOP10/ZNF823/BMP2K/ZCCHC8/THUMPD1/NHP2/SLC48A1/PRPF40A/SCYL2/RABL6/LUC7L/N4BP2/CCAR1/ZNF701/H2AJ/ZNF83/ZNF415/DDX28/MBNL3/FOXJ2/UBAP2/ZNF302/UBFD1/TEX14/ZNF253/YLPM1/CYP26B1/SLC2A4RG/RAD18/WRNIP1/EXOSC5/SMARCAD1/PRDM8/PRDM10/UTP3/NAT14/ATP8B2/THAP11/RHOJ/CLK4/MIF4GD/SCYL1/SCAF4/ZNF490/RIMKLB/RPTOR/NUFIP2/ZNF319/ZNF471/CRAMP1/ZNF492/MYH7B/DHX37/CALCOCO1/ZFP14/ZBTB26/DDX55/ZNF529/RBAK/SUGP1/GATAD1/HES4/RAP2C/ZNF410/PTBP2/ZBED5/CREBZF/ZNF71/ZNF462/RBM25/ZNF350/BACH2/TRMT11/ZNF335/FIGNL1/RBM26/MCCC2/POPDC2/DUS1L/TOR3A/TENT4B/SOX17/NFKBIZ/SIL1/IKZF5/ACBD3/MICAL1/AEN/YTHDC2/NABP1/MRPL14/MRPS26/MRPS15/MRPL41/MRPL11/JMJD4/UPF3B/RSRC2/NADK/UBE2Z/CAPRIN2/COLEC11/TRIR/ERI3/DCTPP1/TAF1D/C1orf35/RBM42/ZNF576/THOC6/ZNF557/CPLANE2/TUT7/NLRX1/SAP30L/YRDC/OGFOD3/PRKRIP1/NOL9/TBL1XR1/ZNF768/THAP9/GEMIN7/CARF/SLTM/ALG13/CPSF7/ZC3H14/ZNF672/ZNF613/PYROXD1/COQ8B/ZNF696/ESRP2/RMI1/PHC3/ZFP2/CENPT/CTC1/MYO19/MUS81/ZNF430/ITPKC/FLAD1/SP6/PUS1/PABPC1L/COASY/ACAD10/THAP7/EEPD1/RCC1L/FIP1L1/ITM2C/TRMT1L/ZNF611/RAB1B/ZNF93/SF3B5/PUS7L/RAB33B/UCK1/SOX7/C11orf68/GRWD1/RBM4B/KLF16/RBM48/NSRP1/ZNF644/MAF1/NOA1/NTPCR/PYM1/ZNF397/NUDT16L1/C7orf50/NAA38/ZNF333/ZMAT1/SLX4/MCM8/ZC3H8/MRPL43/ZBTB37/ZGPAT/ZNF594/ACCS/CBX2/ZNF577/PHF5A/ZC3H10/ZNF514/FBH1/ZNF587/RAB2B/LSM10/PPIL4/HELZ2/UNK/NAV2/ZNF616/ZNF766/THAP3/ZNF160/CTU1/ZNF835/ZNF700/ZNF439/ANGEL2/ADCK2/ZNF682/RPS19BP1/ZNF765/ZNF845/ZNF461/ZNF585B/ZNF764/TIMM50/DTD1/IMP4/MARS2/SP140L/TBCK/PAXBP1/ERI2/TP53RK/NACC1/RPUSD1/SDSL/ZNF257/MYSM1/FLYWCH2/CCDC124/GBP4/GBP5/ZNF689/NOSTRIN/ALPK2/ZNF526/ZNF837/MRPL54/HSPA12B/AGAP2/AGAP3/ZNF354B/UBE2J2/EXOSC6/ZNF511/CHCHD1/RHEBL1/AEBP2/ALKBH2/SEPTIN12/EARS2/HSF5/RSKR/CYB5D2/ZFP3/ZNF441/ZNF440/ZNF787/IRGQ/ZNF792/GABPB2/PUSL1/ZNF684/DNAH14/NAXE/TYW5/ACVR1C/GLYCTK/LIN54/CPEB2/NADK2/POU5F2/WDR36/KLF14/LRGUK/NACC2/PTRH1/RPP25L/S100A16/ZBTB46/SRXN1/SREK1/ZNF688/DNAH2/ZNF418/ZNF417/ZNF548/ZNF524/ZNF599/ZNF738/ZNF681/CREB3L4/C1orf52/RC3H1/PDIK1L/PYHIN1/TTL/NFXL1/THAP6/CREBRF/GIMAP8/RBM33/TTLL11/RASEF/TRMT10B/ZNF483/REM2/ZNF600/ZNF320/ZNF296/ZNF791/ZNF433/ZNF567/ZNF383/TENT2/ZNF366/ZNF92/ZNF800/ZNF596/IDO2/SSBP4/GIMAP1/ZNF525/ZNF431/ZNF721/ZNF384/RHOV/ZNF675/POLR3H/AGO3/ARID2/NLRC3/ZNF48/ZNF585A/ZNF626/CENPX/RAB12/ZNF584/ZSCAN4/KHDRBS2/MTIF3/ZCCHC24/MRPL21/HNRNPA3/ARL5B/HNRNPUL2/RBM24/LRWD1/ZSCAN23/IPMK/EBF3/YTHDF3/TTLL10/LCORL/MCM9/BCL6B/PAN3/GK5/BCLAF3/FAM133B/PGBD2/SELENOH/NEAT1/GATC/FAM98B/PDXDC2P-NPIPB14P/CAVIN1/ZNF547/ZNF776/ZNF283/ZNF615/ZNF841/ZNF493/ZNF875/ZNF326/ARL10/RPL7L1/ZNF775/ZNF789/MMAB/RAB43/ARL16/ZNF260/ZNF680/NANOS1/ZNF850/ZNF677/ZNF860/CTU2/GEN1/ZNF713/ZNF429/POLN/ZBTB41/ZC3H6/GVINP1/ZNF790/ZNF808/ZNF888/ZNF662/BEND4/LIN28B/RBM12B/MAFA/ZNF793/ZNF818P/ZNF805/MEX3D/FIGNL2/MIR126/MIR186/PIM3/ZNF506/GIMAP6/RBMXL1/ACTR3C/HSP90AB4P/MIR590/D2HGDH/CDK11A/ZNF814/MIR374B/ZBTB42/ZNF730/ZNF605/ZNF587B/NPPA-AS1/ZNF865
organic cyclic compound binding	MF	4919	1314	7.43762e-05	ABCA1/ABCA3/ABCB7/ACADS/ACAT1/ACOX1/ACTG1/ACVRL1/ADRB2/GRK2/AK1/ALAS2/NUDT2/APEH/APLP2/APP/APRT/TRIM23/ARF1/ARF5/RHOB/RHOC/ARHGAP5/ARL2/ARL3/ATF1/ATP1A1/ATP12A/ATP1A4/ATP2A1/ATP2A2/ATP5F1B/ATP5F1D/BACH1/BAG1/BCL6/BMPR1A/BMX/BRAF/BST2/BYSL/TSPO/C1QBP/CASP7/CAV1/CBFB/CCNT2/CD81/CDC34/CDK2/CDK4/CEBPB/CEBPD/CENPB/CENPC/CETP/RCC1/CHD1/CLCN5/CLCN6/CLK1/CLTC/CNP/MAP3K8/ATF2/CREM/CSNK1G2/CYC1/CYP1A1/CYP1A2/DGKA/DAPK3/DHCR24/NQO1/DNM1/DNASE1L1/DYNC1LI2/RCAN1/DTYMK/PHC1/PHC2/EEF1A1/EEF1G/EEF2/EIF2D/EIF2S3/EPHA2/ELK3/ELK4/EPHB2/NR2F6/ERF/ERG/ERH/ESRRA/ETS1/MECOM/EWSR1/BPTF/FARSA/FAU/FDPS/FHIT/FKBP1A/FOXF1/FOXF2/FOXD1/FLI1/FMR1/AFF2/FOSB/FUS/GABPA/GALK1/GCDH/GFER/GLUD1/GNA11/GNAI1/GNAI2/GNAZ/GOLGB1/GPER1/GRK6/MKNK2/GTF2A1/GTF2E2/GTF3A/GUK1/H2AX/H3-3A/HBA1/HBA2/HBM/HBB/HBG1/HBG2/HDAC1/HDGF/HELLS/HIC1/HIF1A/UBE2K/HK2/HLX/HNRNPA2B1/HNRNPAB/HNRNPD/HNRNPH1/HNRNPH3/HNRNPU/HOXB6/HOXB7/HSD17B1/HSF2/HSF4/FOXN2/MRPL58/IDE/IFIT2/RBPJ/FOXK2/ILK/IDO1/IREB2/ISG20/ITPA/ITPKB/IVD/KCNJ8/KDR/KIF25/RPSA/LCK/LGALS1/LIG1/CYP4F3/LTF/LYL1/SMAD2/SMAD4/SMAD6/SMAD9/MAF/MARK3/MAZ/MDM2/MAP3K3/MAP3K5/MEOX2/MGMT/MAP3K10/MAP3K11/MNT/MPG/MPO/MRE11/MYO1B/MSN/MSX1/NUDT1/MVD/MYBL1/MYC/MYH3/MYO1C/MYO6/NCBP1/NDUFV1/RPL10A/NFATC1/NFE2L1/NFKB2/NFX1/NFYB/SNU13/NME2/NME3/NME4/NQO2/CNOT4/NOTCH1/NOVA2/NPR1/NTHL1/NTRK2/NUCB1/OGG1/OPA1/ORC2/P2RY1/P4HB/PCCA/PDCD2/PDE2A/PDE6G/PDGFRB/PEG3/PEX1/PFN1/PGK1/PIK3C2A/PKNOX1/PLAG1/EXOSC9/EXOSC10/PNN/POLD1/POLD2/POLG/POLR2A/POLR2C/POLR2D/POLR2E/POLR2F/POLR2G/POLR2H/POLR2L/POLRMT/PTPA/PPP5C/PRKAA1/PRKAR1A/PRKAR2A/PRKAR2B/PRKCH/PRKCI/PKN1/PKN2/MAPK4/MAPK11/MAP2K2/PSKH1/PSMC3/PYGB/PYGL/QARS1/MAP4K2/RAB13/RAB5C/RAD21/RAD23A/RAD52/RALA/ARID4A/RBBP4/RBL1/RELB/REST/RFC2/RFC5/RFX3/RFX5/RORA/RPL3/RPL7/RPL8/RPL10/RPL13/RPL17/RPL18/RPL18A/RPL19/RPL24/RPL27/RPL27A/RPL29/RPL32/RPL35A/RPLP0/MRPL12/RPS3/RPS5/RPS6/RPS6KA2/RPS6KB1/RPS6KB2/RPS7/RPS8/RPS10/RPS12/RPS15/RPS16/RPS19/RPS21/RRAS/SAFB/SALL1/MAPK12/ATXN2/SFPQ/SRSF1/SRSF2/SRSF4/SRSF5/SRSF6/SFSWAP/SKI/SKIL/SMARCC2/SNCA/SNRNP70/SNRPB/SNRPC/SNRPD2/SON/SOX12/SP2/SP4/SPR/SPTBN1/SQLE/SRF/SRP9/RO60/STAT2/STAT3/HSPA13/NEK4/STK11/SULT1A1/SUOX/TAF1/TAF2/TAF6/TAF10/MAP3K7/TARBP1/TARBP2/TBP/TCEA2/TCF4/TCF3/TCF7L2/GCFC2/TCF15/ZNF354A/TCF20/MLX/TCN2/TEAD4/TEF/TEK/TFAP2A/TFDP1/TIA1/TIAL1/TIE1/TM7SF2/TMF1/TPD52L2/TPR/TSNAX/TST/TUFM/U2AF1/UBA1/UBE2D1/UBE2G2/NR1H2/UTY/VIM/TRPV1/VRK2/WARS1/WEE1/XIST/SF1/ZFX/ZFY/ZNF8/ZNF10/ZNF12/ZNF708/ZNF18/ZNF182/ZNF22/ZNF24/ZNF26/ZNF32/ZNF33A/ZNF33B/ZKSCAN1/ZBTB25/ZNF74/ZNF75A/ZNF84/ZNF90/ZNF91/ZNF121/ZNF133/ZNF136/ZNF141/ZNF143/ZNF146/ZNF148/ZBTB17/VEZF1/ZNF165/ZNF189/ZKSCAN8/ZSCAN9/ZNF195/ZNF207/ZFAND5/ZNF224/ZNF112/PRDM2/TUBA1A/MAPKAPK3/DEK/MLLT10/CUBN/SF3A2/NRIP1/BAP1/H2AC6/SLC25A11/CUL4B/TEAD2/OGT/MAP4K3/CAMK1/API5/CGGBP1/PIAS1/RRP1/MKNK1/STK16/RUVBL1/RFXANK/EIF3G/EIF3I/SRSF9/JRKL/DNAH11/RIOK3/TRIM24/BANF1/PER2/SYNJ1/SYNJ2/SGPL1/FUBP1/CPNE3/PRPF4B/MBD2/FUBP3/H1-10/PLOD3/RPS6KA4/NOL3/TAF1C/UBE2M/BTAF1/MAP3K6/USP6/LATS1/PRPF3/RRP9/NEMF/SCAF11/MAP3K13/ZMYM4/ZMYM6/TBRG4/RPS6KA5/MAPKAPK2/WDR46/SRSF11/PPIG/LONP1/KL/GRHPR/RECQL5/ZRANB2/ZNF264/QKI/EIF4E2/SPTLC2/VPS4B/BAG4/ZNF254/RAB3D/CLOCK/RBM39/CREB5/MTRF1/AATK/SAFB2/ZNF432/PUM1/AQR/SLK/BCLAF1/MATR3/IP6K1/ZNF623/ZBTB24/ZNF518A/SETDB1/TLK1/DDX46/ZBED4/TELO2/FAM20B/RNF10/PAN2/HELZ/USP3/THRAP3/THOC1/HNRNPDL/DMTF1/PTBP3/ZBTB33/ABCF2/NR1H3/SNUPN/ACTR2/NUBP2/TSFM/PREB/HIPK3/ACTR1B/ZNF263/RBM12/YAF2/ARFRP1/MBNL2/RBM7/RBM6/RBM5/ALYREF/TSHZ1/TOPORS/MRPS31/GPHN/POP7/SRRM1/SF3B4/ZMPSTE24/SMNDC1/SF3A1/PAK4/ABCA7/ABCA10/NPM3/KLF2/TUBA1B/TUBB4A/RACK1/YAP1/RBM14/EMG1/C1D/MCRS1/TIMM44/HMGN4/UBE2E3/NXF1/CREB3/SYNCRIP/STK25/NCOA2/ZNF211/DDX17/DEAF1/MRPL28/CCT7/CCT4/MTHFS/TBL3/MXD4/TRIM16/RASL10A/CAMKK2/PMVK/KHDRBS3/CELF1/GNA13/NFAT5/TCFL5/MAP3K2/KIF1C/SRSF10/ZBTB6/ZNF234/ZNF273/WDR3/SUGT1/PAPOLA/TCERG1/SRSF8/MSL3/STARD3/EBNA1BP2/CKAP4/KCNQ1OT1/SLC27A4/CPSF6/DDX52/DUSP14/KAT7/RABL2B/RABL2A/NUDT4/NUDT5/WBP4/SEC23IP/POLI/RPL35/ATXN2L/PARK7/GPN1/DDX42/ACOT7/TWF2/IKZF2/MRAS/MTF2/PUF60/SCAF8/ZNF652/ZFP30/AAK1/R3HDM2/FOXJ3/ZBTB1/DIS3/DHX30/RALY/SEPHS2/RAB18/KIN/CYP2G1P/P2RX2/NT5C2/ACIN1/RAB21/STK38L/EXOSC7/ZNF292/PDS5B/ENDOD1/ZNF423/ZBTB43/POGZ/GPATCH8/SMC5/ARC/BOP1/PPIP5K2/ZC3H7B/CLUH/KIF13B/TUT4/U2SURP/PUM2/ADNP/LARS2/ATP13A2/SIRT1/TARDBP/HARS2/SF3B1/ABCA5/BRD4/SUZ12/MORC3/RPL13A/SRRM2/RBFOX2/LEMD3/PATZ1/HSPBP1/ZNF324/LSM4/PRDX5/ZNF345/RPL36/AHCTF1/NELFB/ZNF521/PNISR/FAM32A/OSBPL3/ZNF451/ANKRD17/GIGYF2/POLDIP2/TTLL3/KIF26A/LHX6/AKAP8L/DNAJC2/TRMT2A/RPUSD2/ZBTB11/STK36/TUBG2/VPS4A/LSM1/ZNF638/UBE2S/RRP7A/TOR1B/MCAT/TOR2A/NKIRAS2/REM1/HIPK2/ZCCHC4/ZC3H7A/ZBTB44/MRPL22/DROSHA/ABT1/REPIN1/GRHL1/RBM15B/TRA2A/GPSM2/RPA4/PKN3/RHOD/NOP53/NT5C/EHD4/NOX4/PNPLA8/HP1BP3/ZNF593/ZNF691/YARS2/NOSIP/MRPL4/THAP4/NDUFA13/MRPS7/TRNT1/RPL26L1/IRAK4/CHCHD2/MRTO4/ZNF219/MRPL37/MRPL27/CDKL3/RASL12/CD320/ARL6IP4/ZNF771/NGRN/UCHL5/CSAD/NIP7/HEMK1/ZNF107/RNF138/IP6K2/UBE2J1/ZCCHC17/ZNF581/RAB14/ESF1/PCF11/TRIM33/SRRT/NOP58/UBE2D4/MRPS23/LSM8/NLK/ZNF44/POLR3K/WBP11/ARID4B/LUC7L3/C9orf78/MBD3/SOX18/GFOD1/RBM27/ATAD2B/XRN1/MIEF1/EXOSC4/DDX49/EGLN1/FBXL19/GTPBP2/OTUD4/ZNF853/TET2/TRIT1/ZNF586/GATAD2A/ZNF280D/GIN1/SNRK/ANKHD1/MRPL16/UCKL1/PINX1/ACSM5/PRPF39/NOL8/ZCWPW1/GPATCH2/PRPF38B/RBM28/LARP1B/FIGN/ELP3/THAP1/MTPAP/DALRD3/PNPO/MRPS18A/MRM3/DNAJC17/SBNO1/ATAD3A/UBA6/PSPC1/IMP3/ZNF654/UBE2W/RBM41/BRF2/RSAD1/LARP6/PI4K2A/NCBP3/ETNK1/HES6/NOP10/ZNF823/BMP2K/ZCCHC8/THUMPD1/NHP2/SLC48A1/PRPF40A/SCYL2/RABL6/LUC7L/N4BP2/CCAR1/ZNF701/H2AJ/ZNF83/ZNF415/DDX28/MBNL3/FOXJ2/UBAP2/ZNF302/UBFD1/TEX14/ZNF253/YLPM1/CYP26B1/SLC2A4RG/RAD18/WRNIP1/EXOSC5/SMARCAD1/PRDM8/PRDM10/UTP3/NAT14/ATP8B2/THAP11/RHOJ/CLK4/MIF4GD/SCYL1/SCAF4/ZNF490/RIMKLB/RPTOR/NUFIP2/ZNF319/ZNF471/CRAMP1/ZNF492/MYH7B/DHX37/CALCOCO1/ZFP14/ZBTB26/DDX55/ZNF529/RBAK/SUGP1/GATAD1/HES4/RAP2C/ZNF410/PTBP2/ZBED5/CREBZF/ZNF71/ZNF462/RBM25/ZNF350/BACH2/TRMT11/ZNF335/FIGNL1/RBM26/MCCC2/POPDC2/DUS1L/TOR3A/TENT4B/SOX17/NFKBIZ/SIL1/IKZF5/ACBD3/MICAL1/AEN/YTHDC2/NABP1/MRPL14/MRPS26/MRPS15/MRPL41/MRPL11/JMJD4/UPF3B/RSRC2/NADK/UBE2Z/CAPRIN2/COLEC11/TRIR/ERI3/DCTPP1/TAF1D/C1orf35/RBM42/ZNF576/THOC6/ZNF557/CPLANE2/TUT7/NLRX1/SAP30L/YRDC/OGFOD3/PRKRIP1/NOL9/TBL1XR1/ZNF768/THAP9/GEMIN7/CARF/SLTM/ALG13/CPSF7/ZC3H14/ZNF672/ZNF613/PYROXD1/COQ8B/ZNF696/ESRP2/RMI1/PHC3/ZFP2/CENPT/CTC1/MYO19/MUS81/ZNF430/ITPKC/FLAD1/SP6/PUS1/PABPC1L/COASY/ACAD10/THAP7/STARD5/EEPD1/RCC1L/FIP1L1/ITM2C/TRMT1L/ZNF611/RAB1B/ZNF93/SF3B5/PUS7L/RAB33B/UCK1/SOX7/C11orf68/GRWD1/RBM4B/KLF16/STARD3NL/RBM48/NSRP1/ZNF644/MAF1/NOA1/NTPCR/PYM1/ZNF397/NUDT16L1/C7orf50/NAA38/ZNF333/ZMAT1/SLX4/MCM8/ZC3H8/MRPL43/ZBTB37/ZGPAT/ZNF594/ACCS/CBX2/ZNF577/PHF5A/ZC3H10/ZNF514/FBH1/ZNF587/RAB2B/LSM10/PPIL4/HELZ2/UNK/NAV2/ZNF616/ZNF766/THAP3/ZNF160/CTU1/ZNF835/ZNF700/ZNF439/ANGEL2/ADCK2/ZNF682/RPS19BP1/ZNF765/ZNF845/ZNF461/ZNF585B/ZNF764/TIMM50/DTD1/IMP4/MARS2/SP140L/TBCK/PAXBP1/ERI2/TP53RK/NACC1/RPUSD1/SDSL/ZNF257/MYSM1/OSBPL5/OSBPL8/FLYWCH2/CCDC124/GBP4/GBP5/ZNF689/NOSTRIN/ALPK2/ZNF526/ZNF837/MRPL54/HSPA12B/AGAP2/AGAP3/ZNF354B/UBE2J2/EXOSC6/ZNF511/CHCHD1/RHEBL1/AEBP2/ALKBH2/SEPTIN12/EARS2/HSF5/RSKR/CYB5D2/ZFP3/ZNF441/ZNF440/ZNF787/IRGQ/ZNF792/GABPB2/PUSL1/ZNF684/DNAH14/NAXE/TYW5/ACVR1C/GLYCTK/LIN54/CPEB2/NADK2/POU5F2/WDR36/KLF14/LRGUK/NACC2/PTRH1/RPP25L/S100A16/ZBTB46/SRXN1/SREK1/ZNF688/DNAH2/ZNF418/ZNF417/ZNF548/ZNF524/ZNF599/ZNF738/ZNF681/CREB3L4/C1orf52/RC3H1/PDIK1L/PYHIN1/TTL/GPR155/NFXL1/THAP6/CREBRF/GIMAP8/RBM33/TTLL11/RASEF/TRMT10B/ZNF483/REM2/ZNF600/ZNF320/ZNF296/ZNF791/ZNF433/ZNF567/ZNF383/TENT2/ZNF366/ZNF92/ZNF800/ZNF596/IDO2/SSBP4/GIMAP1/ZNF525/ZNF431/ZNF721/ZNF384/RHOV/ZNF675/POLR3H/AGO3/ARID2/NLRC3/ZNF48/ZNF585A/ZNF626/CENPX/RAB12/ZNF584/ZSCAN4/KHDRBS2/MTIF3/ZCCHC24/MRPL21/HNRNPA3/ARL5B/HNRNPUL2/RBM24/LRWD1/ZSCAN23/IPMK/EBF3/YTHDF3/TTLL10/LCORL/MCM9/BCL6B/PAN3/GK5/BCLAF3/FAM133B/PGBD2/SELENOH/NEAT1/GATC/FAM98B/PDXDC2P-NPIPB14P/CAVIN1/ZNF547/ZNF776/ZNF283/ZNF615/ZNF841/ZNF493/ZNF875/ZNF326/ARL10/RPL7L1/ZNF775/ZNF789/MMAB/RAB43/ARL16/ZNF260/ZNF680/NANOS1/ZNF850/ZNF677/ZNF860/CTU2/GEN1/ZNF713/ZNF429/POLN/ZBTB41/ZC3H6/GVINP1/ZNF790/ZNF808/ZNF888/ZNF662/BEND4/LIN28B/RBM12B/MAFA/ZNF793/ZNF818P/ZNF805/MEX3D/FIGNL2/MIR126/MIR186/PIM3/ZNF506/GIMAP6/RBMXL1/ACTR3C/HSP90AB4P/MIR590/D2HGDH/CDK11A/ZNF814/MIR374B/ZBTB42/ZNF730/ZNF605/ZNF587B/NPPA-AS1/ZNF865
double-stranded DNA binding	MF	1242	364	7.96171e-05	APP/ATF1/BACH1/BCL6/CEBPB/CEBPD/CENPB/CENPC/ATF2/CREM/ELK3/ELK4/NR2F6/ERG/ESRRA/ETS1/MECOM/BPTF/FOXF1/FOXF2/FOXD1/FLI1/FOSB/GABPA/GTF2A1/H3-3A/HDAC1/HDGF/HIC1/HIF1A/HNRNPU/HOXB6/HOXB7/HSF2/HSF4/FOXN2/RBPJ/FOXK2/LYL1/SMAD2/SMAD4/SMAD6/SMAD9/MAF/MAZ/MEOX2/MNT/MRE11/MSX1/MYBL1/MYC/NFATC1/NFE2L1/NFKB2/NFX1/NFYB/NTHL1/ORC2/PEG3/PKNOX1/PLAG1/POLRMT/ARID4A/RBBP4/RBL1/RELB/REST/RFX3/RFX5/RORA/RPS3/SAFB/SALL1/SFPQ/SKI/SKIL/SNCA/SOX12/SP2/SP4/SRF/STAT2/STAT3/TAF1/TAF2/TBP/TCF4/TCF3/TCF7L2/TCF15/ZNF354A/MLX/TEAD4/TEF/TFAP2A/TFDP1/NR1H2/UTY/ZFX/ZFY/ZNF8/ZNF10/ZNF12/ZNF708/ZNF18/ZNF182/ZNF24/ZNF26/ZNF32/ZNF33A/ZNF33B/ZKSCAN1/ZBTB25/ZNF74/ZNF75A/ZNF84/ZNF90/ZNF91/ZNF121/ZNF133/ZNF136/ZNF141/ZNF143/ZNF146/ZNF148/ZBTB17/VEZF1/ZNF165/ZNF189/ZKSCAN8/ZSCAN9/ZNF195/ZNF224/ZNF112/PRDM2/NRIP1/TEAD2/CGGBP1/PIAS1/STK16/RFXANK/TRIM24/BANF1/PER2/MBD2/H1-10/TAF1C/ZNF264/ZNF254/CLOCK/CREB5/ZNF432/ZNF623/ZBTB24/ZNF518A/ZBED4/RNF10/USP3/THRAP3/DMTF1/ZBTB33/NR1H3/ZNF263/MBNL2/ZMPSTE24/KLF2/YAP1/CREB3/NCOA2/ZNF211/DEAF1/MXD4/NFAT5/TCFL5/ZBTB6/ZNF273/KAT7/IKZF2/MTF2/ZFP30/FOXJ3/ZBTB1/KIN/ZNF423/ZBTB43/ADNP/SIRT1/TARDBP/BRD4/SUZ12/PATZ1/ZNF324/PRDX5/ZNF345/ZNF521/LHX6/ZBTB11/ZNF638/GRHL1/ZNF691/ZNF219/ZNF771/ZNF107/ZNF581/ZNF44/ARID4B/SOX18/ZNF853/ZNF586/ZNF280D/THAP1/BRF2/HES6/ZNF823/CCAR1/ZNF701/ZNF83/ZNF415/FOXJ2/ZNF302/ZNF253/SLC2A4RG/THAP11/ZNF490/RPTOR/ZNF319/ZNF471/ZNF492/CALCOCO1/ZFP14/ZBTB26/ZNF529/RBAK/HES4/ZNF410/ZNF71/ZNF350/BACH2/ZNF335/SOX17/NFKBIZ/IKZF5/ZNF557/TBL1XR1/ZNF768/CARF/ZNF613/ZNF696/ZFP2/ZNF430/SP6/ZNF611/ZNF93/SOX7/GRWD1/KLF16/ZNF644/MAF1/ZNF397/ZNF333/ZC3H8/ZBTB37/ZGPAT/ZNF594/ZNF577/ZNF514/FBH1/ZNF587/ZNF616/ZNF766/ZNF160/ZNF835/ZNF700/ZNF439/ZNF682/ZNF765/ZNF845/ZNF461/ZNF585B/ZNF764/NACC1/ZNF257/ZNF689/ZNF526/ZNF837/ZNF354B/ALKBH2/HSF5/ZFP3/ZNF441/ZNF440/ZNF787/ZNF792/GABPB2/ZNF684/POU5F2/KLF14/NACC2/ZBTB46/ZNF418/ZNF417/ZNF548/ZNF524/ZNF599/ZNF681/CREB3L4/PYHIN1/NFXL1/CREBRF/ZNF483/ZNF600/ZNF320/ZNF296/ZNF791/ZNF433/ZNF567/ZNF383/ZNF366/ZNF92/ZNF596/ZNF525/ZNF431/ZNF721/ZNF384/ZNF675/ZNF48/ZNF585A/ZNF626/CENPX/ZNF584/ZSCAN4/ZSCAN23/EBF3/BCL6B/ZNF547/ZNF776/ZNF283/ZNF615/ZNF841/ZNF493/ZNF875/ZNF789/ZNF260/ZNF680/ZNF850/ZNF677/ZNF860/ZNF713/ZNF429/ZBTB41/ZNF790/ZNF808/ZNF888/ZNF662/LIN28B/MAFA/ZNF793/ZNF805/ZNF506/ZNF814/ZNF730/ZNF605/ZNF587B/ZNF865
DNA-binding transcription factor activity, RNA polymerase II-specific	MF	976	292	8.8541e-05	ATF1/BACH1/BCL6/CEBPB/CEBPD/ATF2/CREM/ELK3/ELK4/NR2F6/ERF/ERG/ESRRA/ETS1/MECOM/FOXF1/FOXF2/FOXD1/FLI1/FOSB/GABPA/HDGF/HIC1/HIF1A/HLX/HOXB6/HOXB7/HSF2/HSF4/FOXN2/RBPJ/FOXK2/LYL1/SMAD2/SMAD4/SMAD9/MAF/MAZ/MEOX2/MNT/MSX1/MYBL1/MYC/NFATC1/NFE2L1/NFKB2/NFX1/NFYB/PEG3/PKNOX1/PLAG1/RELB/REST/RFX3/RFX5/RORA/SALL1/SKI/SKIL/SOX12/SP2/SP4/SRF/STAT2/STAT3/TCF4/TCF3/TCF7L2/TCF15/ZNF354A/MLX/TEAD4/TEF/TFAP2A/TFDP1/NR1H2/ZFX/ZFY/ZNF8/ZNF10/ZNF12/ZNF708/ZNF18/ZNF182/ZNF24/ZNF26/ZNF32/ZNF33A/ZNF33B/ZKSCAN1/ZBTB25/ZNF74/ZNF75A/ZNF84/ZNF90/ZNF91/ZNF121/ZNF133/ZNF136/ZNF141/ZNF143/ZNF146/ZNF148/ZBTB17/VEZF1/ZNF165/ZNF189/ZKSCAN8/ZSCAN9/ZNF195/ZNF224/ZNF112/PRDM2/TEAD2/RFXANK/ZNF264/ZNF254/CLOCK/CREB5/ZNF432/ZNF623/ZNF518A/ZBED4/DMTF1/ZBTB33/NR1H3/ZNF263/TSHZ1/KLF2/CREB3/ZNF211/DEAF1/MXD4/NFAT5/TCFL5/ZBTB6/ZNF273/ZNF652/ZFP30/FOXJ3/ZBTB1/ZNF292/ZNF423/ZBTB43/ADNP/PATZ1/ZNF324/ZNF345/ZNF521/ZNF451/LHX6/ZBTB11/GRHL1/ZNF219/ZNF771/ZNF107/ZNF44/SOX18/ZNF853/ZNF586/ZNF280D/THAP1/HES6/ZNF823/ZNF701/ZNF83/ZNF415/FOXJ2/ZNF302/ZNF253/THAP11/ZNF490/ZNF319/ZNF471/ZNF492/ZFP14/ZBTB26/ZNF529/RBAK/HES4/CREBZF/ZNF71/ZNF350/BACH2/SOX17/IKZF5/ZNF557/ZNF768/CARF/ZNF672/ZNF696/ZFP2/ZNF430/SP6/ZNF611/ZNF93/SOX7/KLF16/ZNF644/ZNF397/ZNF333/ZC3H8/ZBTB37/ZGPAT/ZNF594/ZNF577/ZNF514/ZNF587/ZNF616/ZNF766/ZNF160/ZNF700/ZNF439/ZNF682/ZNF765/ZNF845/ZNF461/ZNF585B/ZNF764/SP140L/NACC1/ZNF257/ZNF689/ZNF526/ZNF837/ZNF354B/ZFP3/ZNF441/ZNF440/ZNF787/ZNF792/ZNF684/POU5F2/KLF14/NACC2/ZBTB46/ZNF418/ZNF417/ZNF548/ZNF599/ZNF681/CREB3L4/NFXL1/CREBRF/ZNF483/ZNF600/ZNF320/ZNF791/ZNF433/ZNF92/ZNF596/ZNF525/ZNF431/ZNF721/ZNF384/ZNF675/ZNF48/ZNF585A/ZNF626/ZNF584/ZSCAN4/ZSCAN23/EBF3/BCL6B/ZNF547/ZNF776/ZNF283/ZNF615/ZNF841/ZNF493/ZNF875/ZNF789/ZNF260/ZNF680/ZNF850/ZNF677/ZNF860/ZNF713/ZNF429/ZBTB41/ZNF790/ZNF808/ZNF888/MAFA/ZNF793/ZNF805/ZNF506/ZNF814/ZBTB42/ZNF730/ZNF605/ZNF587B
DNA binding	MF	1958	550	0.000169975	APLP2/APP/ATF1/BACH1/BCL6/CBFB/CEBPB/CEBPD/CENPB/CENPC/RCC1/CHD1/ATF2/CREM/DNASE1L1/PHC1/PHC2/ELK3/ELK4/NR2F6/ERF/ERG/ERH/ESRRA/ETS1/MECOM/BPTF/FOXF1/FOXF2/FOXD1/FLI1/FOSB/FUS/GABPA/GOLGB1/GTF2A1/GTF2E2/GTF3A/H2AX/H3-3A/HDAC1/HDGF/HIC1/HIF1A/HLX/HNRNPA2B1/HNRNPD/HNRNPU/HOXB6/HOXB7/HSF2/HSF4/FOXN2/RBPJ/FOXK2/LIG1/LTF/LYL1/SMAD2/SMAD4/SMAD6/SMAD9/MAF/MAZ/MEOX2/MGMT/MNT/MPG/MRE11/MSX1/MYBL1/MYC/NFATC1/NFE2L1/NFKB2/NFX1/NFYB/NME2/NOTCH1/NTHL1/NUCB1/OGG1/ORC2/PDCD2/PEG3/PKNOX1/PLAG1/PNN/POLD1/POLD2/POLG/POLR2A/POLR2C/POLR2E/POLR2F/POLR2G/POLR2H/POLR2L/POLRMT/RAD21/RAD23A/RAD52/ARID4A/RBBP4/RBL1/RELB/REST/RFC2/RFC5/RFX3/RFX5/RORA/RPL7/RPS3/RPS15/SAFB/SALL1/SFPQ/SKI/SKIL/SMARCC2/SNCA/SON/SOX12/SP2/SP4/SRF/STAT2/STAT3/TAF1/TAF2/TAF6/TAF10/TBP/TCEA2/TCF4/TCF3/TCF7L2/GCFC2/TCF15/ZNF354A/TCF20/MLX/TEAD4/TEF/TFAP2A/TFDP1/TIAL1/TMF1/TSNAX/NR1H2/UTY/ZFX/ZFY/ZNF8/ZNF10/ZNF12/ZNF708/ZNF18/ZNF182/ZNF22/ZNF24/ZNF26/ZNF32/ZNF33A/ZNF33B/ZKSCAN1/ZBTB25/ZNF74/ZNF75A/ZNF84/ZNF90/ZNF91/ZNF121/ZNF133/ZNF136/ZNF141/ZNF143/ZNF146/ZNF148/ZBTB17/VEZF1/ZNF165/ZNF189/ZKSCAN8/ZSCAN9/ZNF195/ZNF207/ZFAND5/ZNF224/ZNF112/PRDM2/DEK/MLLT10/NRIP1/BAP1/H2AC6/CUL4B/TEAD2/OGT/CGGBP1/PIAS1/STK16/RFXANK/JRKL/TRIM24/BANF1/PER2/FUBP1/MBD2/FUBP3/H1-10/TAF1C/BTAF1/ZMYM4/ZMYM6/LONP1/ZNF264/ZNF254/CLOCK/CREB5/SAFB2/ZNF432/BCLAF1/ZNF623/ZBTB24/ZNF518A/SETDB1/ZBED4/TELO2/RNF10/USP3/THRAP3/THOC1/HNRNPDL/DMTF1/ZBTB33/NR1H3/PREB/ZNF263/YAF2/MBNL2/RBM6/RBM5/TSHZ1/TOPORS/SRRM1/ZMPSTE24/KLF2/YAP1/C1D/HMGN4/CREB3/NCOA2/ZNF211/DEAF1/MXD4/TRIM16/NFAT5/TCFL5/ZBTB6/ZNF234/ZNF273/MSL3/KAT7/POLI/IKZF2/MTF2/PUF60/ZNF652/ZFP30/FOXJ3/ZBTB1/KIN/ZNF292/PDS5B/ZNF423/ZBTB43/POGZ/SMC5/ADNP/SIRT1/TARDBP/BRD4/SUZ12/MORC3/LEMD3/PATZ1/ZNF324/PRDX5/ZNF345/AHCTF1/ZNF521/ZNF451/POLDIP2/LHX6/AKAP8L/ZBTB11/ZNF638/ZBTB44/ABT1/REPIN1/GRHL1/RPA4/HP1BP3/ZNF593/ZNF691/THAP4/CHCHD2/ZNF219/ZNF771/HEMK1/ZNF107/RNF138/ZNF581/TRIM33/SRRT/ZNF44/WBP11/ARID4B/LUC7L3/MBD3/SOX18/XRN1/FBXL19/ZNF853/TET2/ZNF586/GATAD2A/ZNF280D/ZCWPW1/THAP1/SBNO1/ZNF654/BRF2/HES6/ZNF823/CCAR1/ZNF701/H2AJ/ZNF83/ZNF415/FOXJ2/ZNF302/ZNF253/SLC2A4RG/RAD18/WRNIP1/SMARCAD1/PRDM8/PRDM10/NAT14/THAP11/SCYL1/ZNF490/RPTOR/ZNF319/ZNF471/CRAMP1/ZNF492/CALCOCO1/ZFP14/ZBTB26/ZNF529/RBAK/GATAD1/HES4/ZNF410/ZBED5/CREBZF/ZNF71/ZNF462/ZNF350/BACH2/ZNF335/TENT4B/SOX17/NFKBIZ/IKZF5/NABP1/JMJD4/COLEC11/TAF1D/ZNF576/ZNF557/SAP30L/TBL1XR1/ZNF768/THAP9/CARF/SLTM/ZNF672/ZNF613/ZNF696/PHC3/ZFP2/CENPT/CTC1/MUS81/ZNF430/SP6/THAP7/EEPD1/ZNF611/ZNF93/SOX7/GRWD1/KLF16/ZNF644/MAF1/ZNF397/ZNF333/ZMAT1/SLX4/MCM8/ZC3H8/ZBTB37/ZGPAT/ZNF594/CBX2/ZNF577/PHF5A/ZNF514/FBH1/ZNF587/HELZ2/ZNF616/ZNF766/THAP3/ZNF160/ZNF835/ZNF700/ZNF439/ZNF682/ZNF765/ZNF845/ZNF461/ZNF585B/ZNF764/DTD1/SP140L/PAXBP1/NACC1/ZNF257/MYSM1/ZNF689/NOSTRIN/ZNF526/ZNF837/ZNF354B/ZNF511/AEBP2/ALKBH2/HSF5/ZFP3/ZNF441/ZNF440/ZNF787/ZNF792/GABPB2/ZNF684/LIN54/POU5F2/KLF14/NACC2/ZBTB46/ZNF688/ZNF418/ZNF417/ZNF548/ZNF524/ZNF599/ZNF738/ZNF681/CREB3L4/PYHIN1/NFXL1/THAP6/CREBRF/ZNF483/ZNF600/ZNF320/ZNF296/ZNF791/ZNF433/ZNF567/ZNF383/ZNF366/ZNF92/ZNF800/ZNF596/SSBP4/ZNF525/ZNF431/ZNF721/ZNF384/ZNF675/POLR3H/ARID2/ZNF48/ZNF585A/ZNF626/CENPX/ZNF584/ZSCAN4/LRWD1/ZSCAN23/EBF3/LCORL/MCM9/BCL6B/BCLAF3/PGBD2/ZNF547/ZNF776/ZNF283/ZNF615/ZNF841/ZNF493/ZNF875/ZNF326/ZNF775/ZNF789/ZNF260/ZNF680/ZNF850/ZNF677/ZNF860/GEN1/ZNF713/ZNF429/POLN/ZBTB41/ZNF790/ZNF808/ZNF888/ZNF662/BEND4/LIN28B/MAFA/ZNF793/ZNF818P/ZNF805/ZNF506/ZNF814/ZBTB42/ZNF730/ZNF605/ZNF587B/ZNF865
NADH dehydrogenase (quinone) activity	MF	32	17	0.000524225	NQO1/NDUFA1/NDUFA2/NDUFA4/NDUFA5/NDUFA7/NDUFA8/NDUFB2/NDUFB7/NDUFB8/NDUFB9/NDUFC1/NDUFV1/NDUFS4/NDUFS6/NDUFS8/NDUFS7
NAD(P)H dehydrogenase (quinone) activity	MF	35	18	0.000604751	NQO1/NDUFA1/NDUFA2/NDUFA4/NDUFA5/NDUFA7/NDUFA8/NDUFB2/NDUFB7/NDUFB8/NDUFB9/NDUFC1/NDUFV1/NDUFS4/NDUFS6/NDUFS8/NQO2/NDUFS7
NADH dehydrogenase (ubiquinone) activity	MF	31	16	0.00114996	NDUFA1/NDUFA2/NDUFA4/NDUFA5/NDUFA7/NDUFA8/NDUFB2/NDUFB7/NDUFB8/NDUFB9/NDUFC1/NDUFV1/NDUFS4/NDUFS6/NDUFS8/NDUFS7
oxidoreduction-driven active transmembrane transporter activity	MF	51	23	0.00120785	COX4I1/COX5B/COX8A/CYC1/NDUFA1/NDUFA2/NDUFA4/NDUFA5/NDUFA7/NDUFA8/NDUFB2/NDUFB7/NDUFB8/NDUFB9/NDUFC1/NDUFV1/NDUFS4/NDUFS6/NDUFS8/UQCRC1/UQCRFS1/COX5A/NDUFS7
NADH dehydrogenase activity	MF	34	17	0.00128533	NQO1/NDUFA1/NDUFA2/NDUFA4/NDUFA5/NDUFA7/NDUFA8/NDUFB2/NDUFB7/NDUFB8/NDUFB9/NDUFC1/NDUFV1/NDUFS4/NDUFS6/NDUFS8/NDUFS7
snoRNA binding	MF	32	16	0.00177569	BYSL/ISG20/NUDT1/SNU13/RRP9/TBL3/WDR3/NUDT4/NUDT5/NOP58/IMP3/NOP10/NHP2/DHX37/NUDT16L1/IMP4
RS domain binding	MF	4	4	0.00375204	U2AF1/RBM39/SRSF10/LUC7L
aryl sulfotransferase activity	MF	4	4	0.00375204	SULT1A2/SULT1A1/SULT1C4/SULT1B1
haptoglobin binding	MF	8	6	0.00399768	HBA1/HBA2/HBM/HBB/HBG1/HBG2
oxidoreductase activity, acting on NAD(P)H, quinone or similar compound as acceptor	MF	43	19	0.00415599	NQO1/NDUFA1/NDUFA2/NDUFA4/NDUFA5/NDUFA7/NDUFA8/NDUFB2/NDUFB7/NDUFB8/NDUFB9/NDUFC1/NDUFV1/NDUFS4/NDUFS6/NDUFS8/NQO2/AKR1C3/NDUFS7
G-quadruplex RNA binding	MF	6	5	0.00442119	FMR1/AFF2/MCRS1/DHX30/XRN1
miRNA binding	MF	36	16	0.00770926	FMR1/HNRNPA2B1/TARBP2/XIST/PUM1/MATR3/KCNQ1OT1/ZC3H7B/TUT4/PUM2/ZC3H7A/TUT7/ZC3H10/RC3H1/AGO3/NEAT1
antioxidant activity	MF	64	25	0.00789006	NQO1/GPX1/GPX4/GPX7/GSTM2/GSTP1/HBA1/HBA2/HBM/HBB/HBG1/HBG2/MGST2/MPO/S100A9/SELENOW/PRDX2/GSTO1/PARK7/PRDX5/UBIAD1/PRXL2A/TXNDC17/TP53INP1/SRXN1
binding	MF	12214	3079	0.00792526	A2M/AAMP/ABCA1/ABCA3/ABCB7/ACADS/ACAT1/ACOX1/ACTG1/ACVRL1/ACYP2/ADA/ADRB1/ADRB2/GRK2/ADSL/AP1G1/TLE5/AGL/JAG1/APLNR/AK1/ALAS2/ALPL/AMFR/AMY2B/NUDT2/APBA1/APBB1/APC/APEH/BIRC3/APLP2/APP/APRT/TRIM23/ARF1/ARF5/RHOB/RHOC/ARHGAP5/ARHGDIA/ARL2/ARL3/ARSB/ARSD/ASL/ASPH/ATF1/ATOX1/ATP1A1/ATP12A/ATP1A4/ATP2A1/ATP2A2/ATP5F1B/ATP5F1D/ATP5MC1/ATP5MC2/ATP5MC3/ATP6V0B/ATP6V0A1/ATP5PO/BACH1/BAD/BAG1/ADGRB1/BAK1/BAX/BCKDHA/CCND1/BCL2L1/BCL6/BDNF/BGLAP/CEACAM1/BLVRB/BMP6/BMPR1A/BMX/BNIP1/BNIP2/BRAF/BSG/BST2/BYSL/TSPO/C1QBP/C9/VPS51/MRPL49/ZNHIT2/CA4/CALM3/CAPS/CASP2/CASP7/CASQ1/CAV1/CBFB/KRIT1/CCND3/CCNT2/CD3E/CD247/CD8A/CD34/SCARB1/CD48/CD81/CD151/CDC27/CDC34/CDH5/CDH8/CDH13/CDK2/CDK4/CDKN1A/CDKN1C/CDKN2D/CEBPB/CEBPD/CENPB/CENPC/CETP/RCC1/CHD1/TBCB/AP1S1/AP2S1/CLCN5/CLCN6/CLK1/CLTB/CLTC/CCR3/CCR7/CNP/COL4A1/COL4A2/COL7A1/COL9A3/COMT/MAP3K8/COX4I1/COX5B/COX6A1/COX7A2/COX8A/COX11/ATF2/CREM/CRK/CRMP1/CSNK1G2/CSPG4/SLC25A10/CST3/CTRL/CTSG/CTSV/CYC1/CYP1A1/CYP1A2/DGKA/DAPK3/ACE/DDOST/DFFA/DHCR24/NQO1/DIAPH2/DLG1/DMD/DNM1/DNASE1L1/DYNC1I2/DYNC1LI2/DOK1/DPAGT1/DPH2/ATN1/RCAN1/EPYC/DTYMK/DUSP3/DUSP7/DVL1/DVL2/DVL3/S1PR1/PHC1/PHC2/EEF1A1/EEF1G/EEF2/EIF2D/EFNB1/EFNB2/MEGF8/EIF2S3/EPHA2/ELK3/ELK4/EMP1/DMTN/EPHB2/EPS15/NR2F6/ERF/ERG/ERH/ESRRA/ETFB/ETS1/MECOM/EWSR1/EXT2/EZH1/F8/FABP5/FANCA/BPTF/FANCF/FARSA/FAU/FCGR2B/FCGR3B/FDPS/FGD1/FGL1/FHIT/FKBP1A/FOXF1/FOXF2/FOXD1/FLI1/FMR1/AFF2/FOSB/FXN/GAST/FUS/GAA/GAB1/GABPA/GABRB3/GABRR2/GALK1/GALNT2/LRRC32/NIPSNAP2/GCDH/GCSH/GDI1/GFER/GH1/GJA4/GJA5/GLUD1/GMFB/GNA11/GNAI1/GNAI2/GNAZ/GNB1/GNB2/GNG11/GNGT2/GOLGA1/GOLGB1/CCR10/GPER1/FFAR2/GRK6/MKNK2/GPS1/GPX1/GPX4/GPX7/GRID1/GSN/GSTM2/GSTP1/GTF2A1/GTF2E2/GTF3A/GUCA1B/GUK1/GUSB/GYG1/GZMB/H2AX/H3-3A/HAGH/HBA1/HBA2/HBM/HBB/HBG1/HBG2/HDAC1/HDGF/HELLS/HEXA/HIC1/HIF1A/UBE2K/HK2/HLA-DQA1/HLA-DQB1/HLA-DRA/HLA-DRB3/HLA-DRB5/HLX/HMGCL/HNRNPA2B1/HNRNPAB/HNRNPD/HNRNPH1/HNRNPH3/HNRNPU/HOXB6/HOXB7/HSBP1/HSD17B1/HSF2/HSF4/DNAJB2/NDST1/FOXN2/ICAM2/MRPL58/ID1/IDE/CFI/IFIT2/IFIT3/IFNGR2/IGF1/IGFBP4/IGFBP5/IGFBP7/IGKC/RBPJ/IGLC2/IL6ST/CXCR2/IL15RA/FOXK2/ILK/IDO1/INPP1/INPP5A/INPP5B/IREB2/ISG20/ITGA3/ITGA9/ITGAV/ITGB5/ITGB8/ITPA/ITPKB/IVD/JAG2/KCNA3/KCNJ8/KCNJ15/KCNK3/KDR/KLRD1/KIF25/KPNA5/KRT1/KRT6A/KRT15/KRT81/KRT86/LAG3/LAMA2/LAMB2/LAMB3/RPSA/LCAT/LCK/LFNG/LGALS1/LGALS8/LIFR/LIG1/ABLIM1/LIPE/FADS3/LLGL1/LMO7/LOX/LOXL2/LRPAP1/CYP4F3/LTF/LYL1/TM4SF1/SMAD2/SMAD4/SMAD6/SMAD7/SMAD9/MAF/MAN2B1/MARK3/MAZ/MC1R/MDM2/MDM4/MAP3K3/MAP3K5/MEOX2/MEP1A/MFNG/MGAT1/MGMT/MGST2/MAP3K10/MAP3K11/MMP15/MN1/MNT/MPG/MPO/MPST/MRE11/MYO1B/MSN/MSX1/NUDT1/MVD/MYBL1/MYC/MYD88/MYH3/MYL5/MYL6/MYO1C/MYO6/NAGA/NCAM2/NCBP1/NDUFA4/NDUFA5/NDUFA7/NDUFA8/NEB/NDUFAB1/NDUFB7/NDUFB9/NDUFV1/NDUFS4/NDUFS8/RPL10A/NF2/NFATC1/NFE2L1/NFKB2/NFX1/NFYB/NGFR/SNU13/NKG7/NKTR/NME2/NME3/NME4/NQO2/CNOT2/CNOT4/NOTCH1/NOTCH3/NOVA2/NPAT/NPR1/NRGN/NTHL1/NTRK2/NUCB1/OAZ1/OAZ2/OGG1/OPA1/ORC2/CLDN11/OXTR/P2RY1/P4HB/PALM/PCBD1/PCCA/PCDHGC3/PCM1/CHMP1A/PDCD2/PDE1C/PDE2A/PDE6D/PDE6G/PDE9A/PDGFB/PDGFRB/PDHB/PECAM1/PEG3/PENK/PEX1/PEX10/PEX13/PFDN1/PFDN2/PFDN4/PFDN5/PFN1/PGGT1B/PGK1/PGM3/PGM5/SLC25A3/PIGA/PIGC/PIK3C2A/PIK3R2/PIN1/PKNOX1/PKP2/PLAG1/PLAT/PLCB4/PLCG1/FXYD3/PLS1/PLXNA2/PMM1/EXOSC9/EXOSC10/PNN/PODXL/POLD1/POLD2/POLG/POLR2A/POLR2C/POLR2D/POLR2E/POLR2F/POLR2G/POLR2H/POLR2L/POLRMT/PPA1/PPAT/PPM1B/PPM1G/PPP1CA/PTPA/PPP2R5A/PPP2R5B/PPP2R5D/PPP2R5E/PPP4C/PPP5C/PRCP/PRF1/SRGN/PRKAA1/PRKAB1/PRKAB2/PRKAR1A/PRKAR2A/PRKAR2B/PRKCH/PRKCI/PKN1/PKN2/MAPK4/MAPK11/MAP2K2/MASP1/PSAP/PSKH1/PSMA7/PSMB1/PSMB4/PSMB5/PSMB6/PSMB7/PSMB10/PSMC3/PSMD3/PSMD9/PSMD12/PTEN/PTPN7/PTPN9/PTPN12/PTPRA/PTPRB/PTPRM/NECTIN1/NECTIN2/PYGB/PYGL/QARS1/MAP4K2/RAB13/RAB5C/RAD21/RAD23A/RAD52/RALA/RANBP1/RASA2/ARID4A/RBBP4/RBL1/RELB/REST/RFC2/RFC5/RFX3/RFX5/RGS3/RGS12/RORA/RPL3/RPL7/RPL8/RPL10/RPL13/RPL17/RPL18/RPL18A/RPL19/RPL24/RPL27/RPL27A/RPL29/RPL32/RPL35A/RPLP0/RPLP2/MRPL12/RPS3/RPS5/RPS6/RPS6KA2/RPS6KB1/RPS6KB2/RPS7/RPS8/RPS10/RPS12/RPS15/RPS16/RPS19/RPS21/RPS29/RRAS/SORT1/S100A6/S100A9/VPS52/SAFB/SALL1/MAPK12/ATXN2/ATXN7/SCML1/SCN4B/SCN5A/CCL2/CCL8/CX3CL1/SEC13/SEC14L1/SELE/SEMA3F/SFPQ/SRSF1/SRSF2/SRSF4/SRSF5/SRSF6/SFSWAP/SGCB/SGTA/SH3BP2/SH3GL1/ST3GAL2/PMEL/SIPA1/SKI/SKIL/SLAMF1/SLC4A3/SLC2A5/SLC4A1/SMARCC2/SMPD1/SUMO3/SNCA/SNCG/SNRNP70/SNRPB/SNRPC/SNRPD2/SON/SOX12/SP2/SP4/SPARC/SPR/SPTB/SPTBN1/SQLE/SRF/SRP9/RO60/SSR2/SS18/STAT2/STAT3/HSPA13/NEK4/STK11/SULT1A2/STX1A/STXBP3/STYX/SULT1A1/SUOX/SYPL1/TAF1/TAF2/TAF6/TAF10/MAP3K7/TALDO1/TARBP1/TARBP2/TBP/TBXA2R/TCEA2/ELOB/TCF4/TCF3/TCF7L2/GCFC2/TCF15/ZNF354A/TCF20/MLX/TCN2/PRDX2/TEAD4/TEF/TEK/TFAP2A/TFDP1/LEFTY2/THBD/THBS3/TIA1/TIAL1/TIE1/TLL1/TSPAN6/TSPAN4/TM7SF2/TMF1/CLDN5/CLEC3B/TNFRSF1B/TPD52L2/TPM4/TPP2/TPR/TRAF2/TRAF6/TRPC3/TRPC6/TSC1/TSC2/TSNAX/EIPR1/TST/DNAJC7/TUFM/TUFT1/HIRA/TNFSF4/TNFRSF4/U2AF1/UBA1/UBE2D1/UBE2G2/UBE2V1/UPK1B/UCP3/UFD1/NR1H2/UQCRC1/UQCRFS1/UROD/UTY/VEGFC/VIM/VIPR2/TRPV1/VRK2/VWF/WARS1/CORO2A/WEE1/WNT6/XIST/XRCC4/YWHAH/SF1/ZFX/ZFY/ZNF8/ZNF10/ZNF12/ZNF708/ZNF18/ZNF182/ZNF22/ZNF24/ZNF26/ZNF32/ZNF33A/ZNF33B/ZKSCAN1/ZBTB25/ZNF74/ZNF75A/ZNF84/ZNF90/ZNF91/ZNF121/ZNF133/ZNF136/ZNF141/ZNF143/ZNF146/ZNF148/ZBTB17/VEZF1/ZNF165/ZNF185/ZNF189/ZKSCAN8/ZSCAN9/ZNF195/ZMYM2/ZNF207/ZFAND5/ZNF224/ZNF112/PRDM2/EVI5/TUBA1A/MALL/IFRD2/MAPKAPK3/DEK/BRD3/STAM/MLLT10/CUBN/CCDC6/SHOC2/CUL5/AAAS/CDK2AP1/GAN/SF3A2/CLPP/NRIP1/ESS2/UBL4A/TMEM187/LAGE3/AXIN1/BAP1/FZD1/FZD4/H2AC6/HYAL3/MAD1L1/PLA2G6/SLC25A11/SPARCL1/SPOP/TAGLN2/UXT/EEA1/CAVIN2/NCK2/CUL4B/ATRN/TPST2/TEAD2/OGT/OFD1/RGS5/MAP4K3/PKP4/PIK3R3/IFITM1/CHST1/CAMK1/API5/APOL1/CGGBP1/FCN3/BLZF1/PIAS1/RRP1/MKNK1/AKR7A2/STK16/RUVBL1/RDH16/RFXANK/SSNA1/DCHS1/AKR1C3/SOCS1/EIF3G/EIF3I/VAMP4/STX16/PEA15/SRSF9/JRKL/HYAL2/S1PR4/DNAH11/B4GALT2/TRADD/MBTPS1/SNX4/GPAA1/CRADD/ADAM20/ADAM15/FADD/RIOK3/SCEL/TNFRSF10A/TRIM24/CCNK/BANF1/FGF18/TMEM11/FCGBP/APLN/PER2/SYNJ1/SYNJ2/SGPL1/FUBP1/CPNE3/BUD31/PRPF4B/AP1G2/AP1M1/HERC2/MBD2/SKAP2/WASF1/FUBP3/H1-10/PLOD3/RPS6KA4/STBD1/LIMD1/NOL3/F2RL3/TAF1C/CH25H/RNF8/CCRL2/UBE2M/BTAF1/SH2D2A/AIP/MAP7/MAP3K6/LDB2/PIGQ/UNC119/USP14/USP6/LATS1/PRPF3/RRP9/CBFA2T2/ATG12/SYNGR2/NEMF/FIBP/TMSB10/SCAF11/MAP3K13/SLC33A1/ZMYM4/ZMYM6/IL32/TBRG4/UBE2L6/RPS6KA5/MAPKAPK2/CYTH1/BCL7B/WDR46/SRSF11/SOCS6/PTER/COPS2/B4GALT5/SNAP29/UBE4A/PPIG/LONP1/KL/COX5A/GRHPR/COG1/CIAO1/HS6ST1/STOML1/RECQL5/ZRANB2/ARHGAP29/ZNF264/MED23/MED27/QKI/GSTO1/ITM2A/EIF4E2/SLC25A27/SPTLC2/NPEPPS/VPS4B/BAG4/ZNF254/GMFG/EI24/RAB3D/APBA3/VPS26A/BCAR1/CLOCK/RBM39/CREB5/MAD2L1BP/WTAP/PITPNM1/RNF7/MTRF1/TRAF4/AATK/NUP155/ISG15/PPM1F/GCC2/CEP135/SAFB2/ZNF432/SDC3/LRRC14/CLINT1/UBE3C/PUM1/AQR/HDAC9/GPRASP1/CCP110/SLK/SNPH/TBKBP1/MLEC/ZFYVE16/JADE3/RAPGEF5/BCLAF1/RNF144A/MATR3/SNX17/TATDN2/SPOCK2/IP6K1/KEAP1/ZNF623/ZBTB24/ZNF518A/EPM2AIP1/PPP1R26/LRIG2/PJA2/SETDB1/TLK1/DDX46/ZBED4/TELO2/TECPR2/FIG4/RABGAP1L/ARHGAP44/SUPT7L/FAM20B/RNF10/PAN2/JOSD1/HELZ/USP15/USP3/THRAP3/THOC1/HNRNPDL/DMTF1/PTBP3/DGCR2/SCO2/ACOT8/ABI1/ZBTB33/TANK/PDCD6IP/PIGK/SH2D3C/RANBP9/SAE1/ABCF2/NR1H3/SNUPN/PTPRU/TSSC4/ARPC4/ARPC1B/ACTR2/NUBP2/TSFM/CTDSP2/PREB/HIPK3/ACTR1B/DNAL4/ZNF263/BCAP31/RBM12/YAF2/ARFRP1/MBNL2/RBM7/RBM6/RBM5/ALYREF/RNF41/TSHZ1/TRIM13/USPL1/TOPORS/GDF11/PLIN3/MSLN/MRPS31/GPHN/RABEPK/TIMM17B/POP7/SRRM1/CNKSR1/SF3B4/RAMP2/RAMP3/ZMPSTE24/STUB1/SIGMAR1/SMNDC1/RGS19/SF3A1/PAK4/MARCHF6/KATNB1/B3GALT5/AKR1A1/EMC8/ABCA7/ABCA10/NPM3/KLF2/TUBA1B/TUBB4A/RACK1/IFITM3/YAP1/CD2BP2/CDIPT/TMEM147/RBM14/CDC42EP2/EMG1/C1D/N4BP2L2/MCRS1/TOMM40/TAB1/HAX1/ZNHIT1/TIMM44/HMGN4/TADA3/UBE2E3/NXF1/CREB3/VTI1B/SYNCRIP/VAT1/STK25/UNC13B/NCOA2/SEMA6B/ZNF211/DDX17/DEAF1/ZNRD2/DCTN2/AGR2/RABAC1/SIVA1/MRPL28/CCT7/CCT4/MTHFS/DNPH1/SH2B2/TBL3/MXD4/SPAG5/TRIM16/MYL12A/ATP5MG/RASL10A/GAS2L1/CAMKK2/YKT6/PMVK/KHDRBS3/CELF1/GNA13/AVIL/OGA/NFAT5/TCFL5/MAP3K2/KIF1C/GRAP/GIPC1/SRSF10/ZBTB6/ZNF234/WDR4/VAMP5/ZNF273/SEC24A/STARD10/FRS2/ADAM28/USP20/WDR3/YIF1A/JTB/BRD8/TXNL4A/SUGT1/PAPOLA/TCERG1/MAGED2/SRSF8/MSL3/STARD3/LMAN2/ACOT2/EBNA1BP2/CKAP4/KCNQ1OT1/SLC27A4/CCDC85B/IL24/TMED1/STON1/B4GAT1/ADRM1/CPSF6/DDX52/ABHD2/WWP1/DUSP14/TRIOBP/RER1/PRSS23/CEP43/BTN3A2/BTN2A1/CLASRP/CAPN10/CDC42EP1/CDC37/PKIG/KAT7/RABL2B/RABL2A/NUDT4/NUDT5/FAM107A/ADAMTS6/LZTS1/RASSF1/PKP3/WBP4/SEC23IP/POLI/RPL35/MAN1B1/DCTN3/PXMP4/SNF8/ATXN2L/SYNRG/B4GALT7/PARK7/COPE/GPN1/DDX42/FKBP9/PHB2/ACOT7/TUSC2/MGLL/TWF2/GABARAPL2/IKZF2/MRAS/MTF2/PUF60/SCAF8/ZNF652/ZFP30/COBLL1/RAB11FIP2/VASH1/AAK1/NTNG1/ATG14/R3HDM2/SEC31A/ENPP4/CLSTN1/ABLIM3/FOXJ3/ZBTB1/DIS3/ARHGEF15/EPN2/DHX30/RALY/MMRN1/CD93/MSRB2/SEPHS2/RAB18/KIN/CYP2G1P/P2RX2/PAXIP1/NT5C2/EFR3B/ACIN1/CEP152/RAB21/STK38L/EXOSC7/ZNF292/MON2/PDS5B/ENDOD1/ZSWIM8/TBC1D9B/GGA2/EMC1/ZNF423/ZBTB43/SPART/NPIPB3/TAB2/POGZ/PLXND1/GPATCH8/PHF8/SMC5/N4BP3/MAPK8IP3/GGA3/LPIN1/DIP2A/UBXN4/GSE1/SYT11/VPS13A/ARC/PDS5A/BOP1/DENND5A/PPIP5K2/MCF2L/ZC3H7B/ADGRL2/DNMBP/CLUH/WWC1/ANKS1A/MGRN1/KIF13B/UBR2/SIN3B/TUT4/WASHC4/USP22/U2SURP/VPS8/PUM2/ARHGEF18/UFL1/NUDCD3/ZDHHC17/ADNP/LARS2/PPWD1/ATP13A2/SIRT1/AP4E1/TARDBP/HARS2/SLC35A3/SF3B1/ABCA5/ICMT/PHF3/TRAM1/CAPN7/BRD4/LEPROTL1/KCTD2/SUZ12/MORC3/RPL13A/SRRM2/ACAP2/RBFOX2/TTC33/DNPEP/TSPAN15/CLDN14/LEMD3/PATZ1/CD2AP/PHLDA3/ZMYND8/FAM89B/HSPBP1/PLD3/SDF2L1/PPIL2/FLRT3/FKBP8/BCL2L13/MTCH1/CLDN15/SHC2/SUN2/RASGRP3/PGLS/BRI3/ZNF324/GCA/LSM4/SAMM50/TNFAIP8/PRDX5/TXN2/ZNF345/TECPR1/ARMC8/BRMS1/SUMF2/RPL36/LETMD1/RCHY1/AHCTF1/NDUFAF3/NELFB/ZNF521/CNRIP1/PTPN23/PNISR/DHRS7B/TBC1D10B/L3MBTL1/FAM32A/LRP10/OSBPL3/ATRNL1/ZNF451/SS18L1/LTN1/FAM169A/PPP1R16B/AUTS2/SENP6/ANKRD17/GIGYF2/POLDIP2/GGA1/EDRF1/WIPI2/PYGO1/WSB1/FGFR1OP2/TTLL3/IRF2BP1/KIF26A/PITPNC1/FBXL3/B3GAT3/FBXL4/FAM50B/TSPAN17/FBXO22/FBXO3/LHX6/INTS6/TIMM13/TIMM10/OSTF1/SH3YL1/AKAP8L/DNAJC2/NPHP3/TRMT2A/RPUSD2/ARRDC2/ZBTB11/BBC3/KCNH5/PALD1/STK36/PRELID1/SLC39A1/TUBG2/VPS4A/ARFIP1/LSM1/SULT1B1/ZNF330/ZNF638/UBE2S/RRP7A/KCNMB4/TOR1B/MCAT/HTRA2/TOR2A/EML4/NKIRAS2/TRIB2/CCDC22/REM1/DEXI/LAMTOR2/COA3/GIT1/SPCS1/RGCC/MAGEH1/NOB1/NTMT1/COMMD5/MACROD1/HIPK2/FAM156A/ZCCHC4/ZC3H7A/ZBTB44/PHPT1/BABAM1/STXBP6/MRPL22/RANGRF/COMMD9/TMEM208/DROSHA/NXT1/PYCARD/USP25/TMOD4/CARD10/ABT1/PARVB/NCAPH2/REPIN1/GRHL1/SNX8/RBM15B/TRA2A/GPSM2/SAC3D1/CCDC106/HOOK2/UBIAD1/SNX11/PYCR2/EPN1/RPA4/NENF/PKN3/SERTAD1/STRN3/UBQLN2/DONSON/RHOD/SLC2A8/LMCD1/NOP53/ST6GALNAC6/NT5C/EHD4/CDR2L/STOML2/WRAP73/NOX4/GEMIN4/PNPLA8/ARHGEF3/ASAP1/HP1BP3/HDGFL3/COPS7A/DHH/PARD6A/STMN3/TMED5/TPRKB/FIS1/VPS36/UBXN1/ZNF593/ZNF691/TXNDC11/YARS2/NOSIP/MRPL4/THAP4/NDUFA13/MRPS7/PLLP/TRNT1/APH1A/TRAPPC12/RPL26L1/RLIM/IRAK4/RNFT1/CHCHD2/SDF4/MRTO4/EGFL7/DCTN4/NAGPA/PLEKHO1/ZDHHC2/ZNF219/ABI3/COX16/CCDC174/SHISA5/PDZD11/TMEM69/MRPL37/RNF181/MARCHF2/MRPL27/CDKL3/SCAND1/RASL12/CD320/PCDH12/ECSIT/SLC15A3/ZDHHC3/SLC22A17/AHSP/ARL6IP4/TNFRSF12A/ZNF771/NGRN/FZR1/HOOK1/TEX264/ATRAID/UCHL5/CSAD/NIP7/TRPV2/HEMK1/ZNF107/ANAPC7/VGLL1/RNF138/IP6K2/UBE2J1/CTDSPL2/TRIAP1/TRMT112/ANAPC11/ZCCHC17/ZNF581/RAB14/ESF1/PCF11/MED15/TRIM33/SRRT/NOP58/GET4/NSG2/UBE2D4/OTUD6B/CIAO2B/MRPS23/SARAF/LSM8/TRAPPC2L/NLK/ZNF44/POLR3K/WBP11/RAPGEF6/ARID4B/LUC7L3/C9orf78/INPP5K/NUP54/MBD3/P2RY13/GSAP/DCUN1D1/DPM3/SOX18/NLGN3/TAS2R5/GFOD1/RBM27/KCTD5/ATAD2B/FBXW5/XRN1/ETAA1/MIEF1/PLEKHA5/TRMT13/NEURL1B/TMX3/EXOSC4/CCDC93/MIER2/USP53/EXOC6/ROBO4/NDUFB11/FAM193B/WDR5B/DDX49/DLL4/EGLN1/FBXL19/TMEM106B/RSBN1/GTPBP2/OTUD4/TMED9/ZNF853/KLHDC4/RNF111/ALKBH4/BORCS6/TET2/MBTD1/KLHL24/HAUS6/TRIT1/AHI1/ZNF586/GATAD2A/ZNF280D/GIN1/GDAP2/BSPRY/WBP1L/SNRK/DCAF16/ANKHD1/CWC25/TBC1D8B/NSD3/RASIP1/DUSP23/ADPRS/ABITRAM/MRPL16/TMEM160/UCKL1/TMEM132A/PINX1/ACSM5/TESC/AURKAIP1/LAMTOR1/PIH1D1/STX17/PRPF39/PHIP/NOL8/CDCA4/REX1BD/ZCWPW1/CCDC186/ATG2B/GPATCH2/PLEKHJ1/PRPF38B/RBM28/LARP1B/FIGN/ANKZF1/ELP3/HAUS2/THAP1/MTPAP/DALRD3/TMEM33/PNPO/CENPQ/MRPS18A/TBCCD1/DNAAF2/INTS10/KLHL11/SEC61A2/MRM3/RNF220/RIF1/DNAJC17/EVA1B/RPRD1A/GOLPH3L/SBNO1/DCUN1D2/ATAD3A/LRRC20/UBA6/YY1AP1/PCMTD2/PSPC1/IMP3/TMEM100/ZNF654/LRRC36/MCOLN3/UBE2W/RBM41/BRF2/PPP6R3/UEVLD/TMEM144/RSAD1/C5orf22/LARP6/LIN7C/BLOC1S4/ACER3/ZGRF1/COPRS/PI4K2A/NCBP3/AP1AR/PARL/ETNK1/HES6/TNFRSF19/NOP10/ZNF823/ENOSF1/PLXNA3/GALNT10/STAB2/SUPT20H/MED29/BMP2K/GOLGA2P5/ZCCHC8/ANKRD10/VPS50/THUMPD1/POMGNT1/G2E3/PIGV/NHP2/SLC48A1/TMEM127/INTS8/RNF126/PRPF40A/RUFY2/SCYL2/RABL6/LUC7L/RADIL/DOK4/N4BP2/ATF7IP/EDEM2/CCAR1/RCOR3/ZNF701/EXOC1/H2AJ/ZNF83/TBC1D23/ZNF839/ZNF415/DDX28/MBNL3/ST6GALNAC1/FOXJ2/CAND1/UBAP2/BRK1/PSENEN/KIZ/ECHDC1/GSDMB/ZNF302/THSD1/KMT2E/ZC4H2/ZMAT5/RAB5IF/SLC50A1/MYDGF/UBFD1/PCDHGA11/PCDHGA6/PCDHB15/PCDHB12/TEX14/ZNF253/YLPM1/GPCPD1/CYP26B1/NPDC1/AKIP1/SLC2A4RG/RAD18/TCIM/AGPAT3/WRNIP1/STARD7/EXOSC5/SMARCAD1/C2orf83/SEMA3G/NCLN/GPR108/SPPL2B/FEM1C/DUSP22/EMSY/PARP6/ATXN7L3/PRDM8/PRDM10/PRDM11/CTNNBIP1/ADAMTS9/CCNL1/CIAPIN1/PDXP/RSRP1/TWSG1/UTP3/CHRNA10/AGTRAP/PCNP/NAT14/GOPC/NUP107/LYRM4/RNPEPL1/CORO1B/KIAA1191/ADAMTSL3/SELENON/ATP8B2/THAP11/VANGL2/PBXIP1/RHOJ/CLK4/ABHD6/MIF4GD/SCYL1/WDR18/TMCC3/SCAF4/ZNF490/SHROOM4/RNF150/RIMKLB/INTS2/ARHGAP31/RPTOR/SRGAP1/HACE1/NUFIP2/PDP2/ARRDC3/ZNF319/DOCK6/ZNF471/ARHGAP21/CRAMP1/RANBP10/ZNF492/VPS18/STIM2/ZSWIM5/MYH7B/DHX37/PHF12/UVSSA/CALCOCO1/EPB41L5/ZFP14/ZBTB26/DDX55/SHTN1/MIER1/ZNF529/PRX/PCDHB16/ZFYVE28/RBAK/SUGP1/GATAD1/HES4/POLD4/SLAMF7/RAP2C/ZNF410/PTBP2/CTDSP1/ZBED5/CREBZF/PCTP/RPRD1B/ZNF71/JAM2/ZNF462/RBM25/CARD18/TLNRD1/UBL5/PLEKHA1/ALOXE3/ZNF350/BACH2/TRMT11/CCDC90B/AASDHPPT/NAA35/RIC8A/ATG101/PROK2/MRPL17/MANBAL/NAPB/ZNF335/XPNPEP3/FIGNL1/RBM26/MCCC2/POPDC2/TNMD/DUS1L/ADGRL4/TINAGL1/LIN7B/XYLT2/PDF/NECAB1/IRF2BPL/STRA6/TOR3A/MLST8/TENT4B/SOX17/COP1/NFKBIZ/HS1BP3/SIL1/IKZF5/MMP25/GMCL1/TMEM267/SUSD1/CIAO3/GIGYF1/COPS7B/ACBD3/RUSF1/ATPAF1/S100PBP/CCDC14/ILRUN/RMND5B/MICAL1/AEN/ELOVL1/MARCHF7/YTHDC2/AIDA/NIBAN2/VWA1/NABP1/C12orf43/MRPL14/MRPS26/MRPS15/MRPL41/MRPL38/MRPL36/MRPL11/NDRG4/NBEAL1/VPS33A/JMJD4/MARCKSL1/UPF3B/RSRC2/NADK/UBE2Z/C8orf33/PLEKHA3/CAPRIN2/ZNF747/ANTKMT/FUNDC2/CHID1/CRELD1/MRPL57/COLEC11/YIPF2/CYREN/LRFN4/TRIR/MIS12/CUEDC2/METRN/TMEM106C/ERI3/KXD1/ZFYVE21/TMEM38A/PRRG3/TMEM223/C2orf49/DCTPP1/MLPH/TRAPPC6A/METTL22/TAF1D/RNF26/MAPKAP1/RETREG2/TNIP2/C1orf35/RBM42/CRELD2/FBXL15/ZNF576/EFHD2/THOC6/ZNF557/CPLANE2/HAUS3/CDC73/TMEM231/OBI1/CEP97/FAM118B/VCPKMT/NAA16/SNRNP25/ARMT1/NDNF/ARMC7/CHMP6/HSPBAP1/PLEKHF2/TUT7/NLRX1/SAP30L/YRDC/RIOX1/ZYG11B/OGFOD3/PRKRIP1/NOL9/TBL1XR1/ZNF768/THAP9/TBC1D17/CLIP4/ZFAND1/ASB13/GEMIN7/ISOC2/KATNBL1/SPRING1/CARF/HPS6/SLTM/MMRN2/EFCC1/ZMYM1/CSPP1/RBFA/ALG13/CPSF7/CBLL1/NUDT18/RABEP2/ZC3H14/LPCAT1/ZNF672/ZNF613/PYROXD1/ACTR5/KIAA0319L/COQ8B/ZNF696/DNAJB14/ESRP2/DOCK5/RMI1/PSME3IP1/PHC3/MINDY3/NAA25/NRSN2/DCAF17/MZT2B/ZFP2/BAIAP2L2/SLC66A2/CENPT/CTC1/MYO19/TMEM134/MUS81/FBXO11/ORAI2/RUFY1/WDR26/ZNF430/ITPKC/SCUBE1/CDK5RAP3/FER1L4/FLAD1/SP6/PUS1/ULBP2/DNAJC5/WDR82/PABPC1L/COASY/UBXN6/TSGA10/SLC35G2/ACAD10/IQCN/TMEM121/THAP7/STARD5/CPTP/LIMD2/B9D2/COL18A1/CEP44/EEPD1/APOL3/SH3BP5L/GRIP2/LNPK/CLPTM1L/RSPH6A/MOB2/FBXO38/RCC1L/C1orf21/TXNDC5/PDRG1/ANKRD13C/APOLD1/URM1/LBH/FIP1L1/SNX27/ITM2C/TSPAN14/TRMT1L/TSC22D4/TRIM7/RNF146/TMEM14B/ZNF611/SHARPIN/ARPC5L/RAB1B/ABHD17A/ZNF93/SF3B5/PUS7L/RAB33B/EMC6/DOHH/PLVAP/UCK1/TMUB1/SOX7/CCM2/GUCD1/C11orf68/DYNLRB2/JAM3/SLC25A18/ITCH/GRWD1/RBM4B/FRMD8/ESYT3/ANGPTL6/KLF16/USHBP1/TSPAN10/KCTD10/STARD3NL/SPNS1/CTTNBP2/RBM48/HDHD2/TMEM222/KBTBD7/NSRP1/FBXO30/PCBD2/ATRIP/TOMM40L/FAM161A/ZNF644/RNASEH2C/SLA2/USP48/WDR24/TRAF7/MAF1/DCUN1D5/PSMG3/ALKBH7/YIPF4/NOA1/PRADC1/NTPCR/EFCAB2/WDR83/UQCC2/NUDT22/PYM1/PDCD2L/ZNF397/NUDT16L1/C7orf50/VPS25/MON1A/NAA38/MCRIP2/TMEM101/HOOK3/MAML2/LZTS2/ZNF333/L3MBTL3/ZMAT1/SLX4/JPH4/PLPP5/MCM8/JAGN1/ZC3H8/MRPL43/PARD6G/MAP1LC3A/GNPTG/PARD6B/ZBTB37/ZGPAT/ZNF594/TNRC18/CCDC62/ACCS/MS4A14/CAPS2/HDGFL2/CBX2/UNC119B/ZNF577/TXNDC17/LMNB2/PHF5A/TRIM52/RSPO3/ZC3H10/ZNF514/ORAI1/ADO/FBH1/ZNF587/ALG10/RAB2B/RITA1/ZNRF1/CGNL1/MPND/FBXL20/LSM10/COX14/TMEM141/USP45/REPS1/PPIL4/SHANK3/DGCR6L/MICALL1/DOCK7/HELZ2/ITPRIP/UNK/TSPYL5/CIPC/SCIN/WNT3A/HPS4/NAV2/CFAP91/DYNC2I2/CCDC120/TMEM250/TSPAN18/SYS1/KIAA2013/TP53I13/ZNF616/ZNF766/THAP3/EXOC3L2/ZNF160/FER1L5/CTU1/TMEM41A/ATP6V1E2/GADD45GIP1/ZNF835/SCRN2/YIF1B/SHF/TIMM29/ZNF700/ZNF439/PPP1R3E/LRSAM1/PYGO2/CEP95/ANGEL2/SPSB3/IL33/ESAM/ADCK2/DPP9/ZNF682/SLC25A46/SLC39A13/BOD1/CDKN2AIPNL/RPS19BP1/ZNF765/ZNF845/SYT12/MFSD4B/CHMP7/NDUFAF2/COG7/MYOZ3/TPGS1/CCNQ/INTS4/RIPPLY1/TMEM88/ZNF461/ZNF585B/TMEM129/GORAB/CRB3/MRRF/FANK1/ZNF764/TIMM50/DTD1/TMEM183A/SHKBP1/IMP4/MARS2/MARCHF9/PGAP3/LEMD1/MVB12A/SP140L/MAPK1IP1L/TBCK/TJAP1/MUC16/LRRC4B/SFXN5/ORMDL3/PAXBP1/TMEM203/TP53INP1/FNIP1/CAVIN3/ERI2/IFT43/STX1B/TP53RK/VPS26B/NACC1/RPUSD1/AHNAK2/C12orf57/SMIM12/MFSD3/SDSL/SLC35A4/ZNF257/MBD6/SLC25A25/FMNL2/CCDC85A/MYSM1/RNF157/OSBPL5/OSBPL8/C1QTNF3/FBXO32/PTPMT1/FLYWCH2/CCDC124/ATG4A/OMA1/PCMTD1/GBP4/GBP5/ZNF689/FCHO2/NOSTRIN/ALPK2/EVI5L/TRMT61A/TSR3/LYSMD3/ZNF526/KLHDC3/PHACTR3/ZMYND19/ABHD15/ZNF837/TM4SF18/MRPL53/MRPL54/RPL39L/HSPA12B/LRG1/ACAP3/AGAP2/AGAP3/GALNT15/ZNF354B/TRIM6/UBE2J2/EXOSC6/ZNF511/CHCHD1/COMTD1/FRA10AC1/AGAP11/PIH1D2/RHEBL1/AEBP2/ALKBH2/ISCA2/TMEM266/CMTM3/SPATA2L/NOXO1/SEPTIN12/TMEM219/EARS2/HSF5/RSKR/CYB5D2/ZFP3/AFMID/GJD3/MICOS13/TRAPPC5/ZNF441/ZNF440/JOSD2/ZNF787/TNFAIP8L1/IRGQ/ZNF428/GIPC3/NDUFA11/WTIP/ZNF792/FBXO27/C19orf47/GABPB2/SHE/PUSL1/TPRG1L/ZNF684/PODN/LRRC39/DNAH14/C1orf216/UBXN10/NAXE/VSTM2L/SPATA25/SLX4IP/C22orf39/SGSM1/ANKRD54/TYW5/LYG1/MITD1/CLHC1/ACVR1C/UBR3/ZFAND2B/AHSA2P/FAM43A/TPRA1/TAMM41/GLYCTK/LSMEM2/LIN54/CPEB2/SLC9B2/EGFLAM/PRRC1/NADK2/POU5F2/AFAP1L1/WDR36/KLF14/LRGUK/UBXN2B/LETM2/NACC2/CARNMT1/DIPK1B/PTRH1/RPP25L/FAM199X/SPIN4/ASB9/MYL6B/S100A16/ZBTB46/CCM2L/SRXN1/ROMO1/SREK1/CACUL1/FAM76B/ETFRF1/FBXL14/PHETA1/LACC1/PTGR2/ZNF688/TEPSIN/DNAH2/CD300LG/SPACA6/ZNF418/ZNF417/ZNF548/ZNF524/FAM98C/ZNF599/PROSER3/ZNF738/ZNF681/C19orf25/CREB3L4/BROX/C1orf52/MOB3C/RC3H1/CNIH3/EXOC8/PDIK1L/CCDC17/PYHIN1/COMMD7/YDJC/PHETA2/TTL/COPS9/KANSL1L/GPR155/PPM1L/PPP4R2/XXYLT1/ZCWPW2/SPICE1/CCDC13/NCBP2AS2/FGD5/SH3D19/NFXL1/THAP6/CREBRF/BTNL9/CCDC112/SNRNP48/RNF217/CCDC167/BMT2/VKORC1L1/GIMAP8/RBM33/ERICH1/FAM91A1/CAMSAP1/TTLL11/RASEF/TRMT10B/ZNF483/KIAA1958/RIBC1/CFAP58/CLEC12A/TMTC3/TAMALIN/SYNE3/CLEC14A/REM2/ZNF600/ZNF320/ZNF296/ZNF791/ZNF433/ZNF567/ZNF383/DENND1B/TOR1AIP2/CALML6/SASS6/CCDC116/UBXN2A/MIER3/TENT2/ZNF366/FAM151B/ZNF92/PKD1L1/ZNF800/ZNF596/IDO2/SPIN3/SSBP4/GIMAP1/ADAMTS18/ZNF525/ZNF431/ZNF721/ZNF384/RHOV/ZNF675/POLR3H/PGAM5/AGO3/ZFC3H1/EEF2KMT/ARID2/UBR1/NLRC3/ZNF48/ZNF585A/ZNF626/TMEM201/FAAP20/CRTC2/RNF215/PLD6/SAMD14/CENPX/RAB12/ZNF584/ZSCAN4/PDE12/TMEM154/KHDRBS2/NAIF1/CCDC107/VMA21/MTLN/TRIML2/MTIF3/LRRC55/ZCCHC24/ENKUR/TYSND1/CCNY/MRPL21/VWCE/FAM124A/DOK6/HNRNPA3/FAM171A1/ARL5B/HNRNPUL2/CPNE2/NT5DC1/ADGRF5/LEMD2/RBM24/PXDC1/PPP1R35/ELAPOR2/LRWD1/ADGRG3/FAM83B/ZSCAN23/SEMA3D/SPDYA/ATP6V1C2/TMEM9/RICTOR/IPMK/EBF3/YTHDF3/RALGAPA1/TTLL10/LCORL/CNIH2/ZDHHC24/MCM9/NUDT8/TMEM86B/BCL6B/PAN3/NUDT14/NATD1/GK5/BCLAF3/MAMDC2/NPB/RNF214/TAB3/FAM133B/PGBD2/SELENOH/FUOM/NEAT1/CRACR2B/GAS2L3/GATC/CHAMP1/SAXO2/FAM98B/EXOC3L1/PGP/PDXDC2P-NPIPB14P/TSEN54/CCDC57/CAVIN1/METRNL/ZNF547/ZNF776/ZNF283/PPP1R37/ZNF615/ZNF841/ZNF493/ZNF875/RUSC1-AS1/ZNF326/RNF149/ALKAL2/CCDC141/CCDC66/ARL10/CEP57L1/RPL7L1/TCAF2/ZNF775/ZNF789/LSMEM1/MICU3/TPRN/TRIM59/FAM149B1/MMAB/UBAC2/GPIHBP1/C1QTNF9/RAB43/JMJD8/C17orf67/ARL16/ZNF260/C1orf174/ZBTB8OS/SLC35E4/SPOPL/ZNF680/COL28A1/ZDHHC21/NANOS1/OVCH2/ZNF850/ZNF677/ZNF860/SLC10A6/FAM174A/IGFBPL1/CAVIN4/SLC35B2/TMEM255B/CTU2/GEN1/NUP43/ZNF713/ZNF429/POLN/RFLNB/ZBTB41/NDUFS7/NHLRC2/GALNT18/TBC1D10C/HDDC3/TMEM205/YJEFN3/SWI5/ZC3H6/TRIM74/GVINP1/KMT5A/ZNF790/ZNF808/ZNF888/RNF207/EFCAB8/BOLA3/SNORC/ZNF662/BEND4/LIN28B/LAMTOR4/RBM12B/MAFA/UBAP1L/ZNF793/ZNF818P/ZNF805/SPRED3/MEX3D/FIGNL2/RNF223/UFSP1/C16orf74/MIR126/MIR186/PIM3/TMEM41B/MZT1/CCDC88C/GOLGA6L9/RNASEK/NPEPPSP1/ZNF506/MICOS10/C6orf226/CALHM6/NRARP/CDNF/GIMAP6/RBMXL1/C18orf32/FAM229B/ECSCR/TRIM64B/RNF222/SDHAF1/ANXA8/MZT2A/ACTR3C/HSP90AB4P/MIR590/RGPD8/D2HGDH/DNLZ/CDK11A/AGAP5/UMAD1/ZNF814/CSKMT/UQCC3/MIR374B/TRAPPC3L/ZBTB42/ZNF730/LIMS4/ZNF605/ZNF587B/NPPA-AS1/ZNF865/MYZAP/NOTCH2NLC/PIGBOS1
electron transfer activity	MF	97	35	0.00833335	ASPH/COX4I1/COX5B/COX8A/COX11/CYC1/CYP1A2/ETFB/IDO1/NDUFA1/NDUFA2/NDUFA4/NDUFA5/NDUFA7/NDUFA8/NDUFB2/NDUFB7/NDUFB8/NDUFB9/NDUFC1/NDUFV1/NDUFS4/NDUFS6/NDUFS8/NQO2/UQCRC1/UQCRFS1/AKR7A2/RDH16/HSD17B6/COX5A/UQCR11/NOX4/CIAPIN1/NDUFS7
phosphatidylinositol-4,5-bisphosphate 5-phosphatase activity	MF	9	6	0.00947995	INPP5B/SYNJ1/SYNJ2/FIG4/INPP5K/PTPMT1
RNA exonuclease activity, producing 5'-phosphomonoesters	MF	37	16	0.0105141	ISG20/CNOT2/EXOSC9/EXOSC10/POLRMT/PAN2/DIS3/EXOSC7/XRN1/EXOSC4/EXOSC5/ERI3/ANGEL2/ERI2/PDE12/PAN3
3'-5'-RNA exonuclease activity	MF	34	15	0.0105603	ISG20/CNOT2/EXOSC9/EXOSC10/POLRMT/PAN2/DIS3/EXOSC7/EXOSC4/EXOSC5/ERI3/ANGEL2/ERI2/PDE12/PAN3
metal ion binding	MF	3405	895	0.0106982	ACAT1/ACVRL1/ADA/JAG1/ALPL/AMFR/AMY2B/BIRC3/APLP2/APP/TRIM23/ARF1/ARL3/ARSB/ARSD/ASPH/ATOX1/ATP1A1/ATP12A/ATP1A4/ATP2A1/ATP2A2/BAK1/BCKDHA/BCL6/BGLAP/BMPR1A/BMX/BNIP2/BRAF/ZNHIT2/CA4/CALM3/CAPS/CASQ1/CDH5/CDH8/CDH13/CDK2/CDKN1A/COMT/MAP3K8/COX5B/COX11/ATF2/CYC1/CYP1A1/CYP1A2/DGKA/ACE/DMD/DPAGT1/DPH2/PHC1/PHC2/MEGF8/EPS15/NR2F6/ESRRA/MECOM/EWSR1/EXT2/F8/BPTF/FARSA/FDPS/FGD1/FXN/FUS/GALNT2/GH1/GNA11/GNAI1/GNAI2/GNAZ/MKNK2/GSN/GTF3A/GUCA1B/GYG1/HAGH/HBA1/HBA2/HBM/HBB/HBG1/HBG2/HIC1/HMGCL/IDE/CFI/FOXK2/IDO1/INPP1/INPP5B/IREB2/ISG20/ITGA3/ITGA9/ITGAV/ITGB5/ITGB8/ITPA/JAG2/LFNG/LIG1/ABLIM1/LMO7/LOX/LOXL2/CYP4F3/LTF/SMAD2/SMAD4/SMAD6/SMAD7/SMAD9/MAN2B1/MAZ/MDM2/MDM4/MAP3K3/MAP3K5/MEP1A/MFNG/MGAT1/MGMT/MMP15/MPO/MRE11/NUDT1/MYL5/MYL6/NDUFAB1/NDUFV1/NDUFS8/NFX1/NME2/NME3/NME4/NQO2/CNOT4/NOTCH1/NOTCH3/NTHL1/NUCB1/OPA1/PCCA/PCDHGC3/CHMP1A/PDCD2/PDE1C/PDE2A/PDE9A/PEG3/PEX10/PGGT1B/PGM3/PGM5/PLAG1/PLCB4/PLCG1/PLS1/PMM1/POLD1/POLR2A/POLR2L/PPA1/PPAT/PPM1B/PPM1G/PPP1CA/PPP4C/PPP5C/PRF1/PRKAA1/PRKCH/PRKCI/MAP2K2/MASP1/RASA2/REST/RORA/RPS6KA2/RPS29/S100A6/S100A9/SALL1/MAPK12/SELE/SKI/SMPD1/SNCA/SNCG/SNRPC/SP2/SP4/SPARC/RO60/NEK4/STK11/SUOX/MAP3K7/TCEA2/ZNF354A/TCF20/TCN2/THBD/THBS3/TLL1/CLEC3B/TPM4/TRAF2/TRAF6/TRPC3/TSNAX/U2AF1/NR1H2/UQCRC1/UQCRFS1/UTY/TRPV1/WEE1/SF1/ZFX/ZFY/ZNF8/ZNF10/ZNF12/ZNF708/ZNF18/ZNF182/ZNF22/ZNF24/ZNF26/ZNF32/ZNF33A/ZNF33B/ZKSCAN1/ZBTB25/ZNF74/ZNF75A/ZNF84/ZNF90/ZNF91/ZNF121/ZNF133/ZNF136/ZNF141/ZNF143/ZNF146/ZNF148/ZBTB17/VEZF1/ZNF165/ZNF185/ZNF189/ZKSCAN8/ZSCAN9/ZNF195/ZMYM2/ZNF207/ZFAND5/ZNF224/ZNF112/PRDM2/TUBA1A/MLLT10/CUBN/SF3A2/SPARCL1/EEA1/FCN3/PIAS1/MKNK1/DCHS1/B4GALT2/ADAM20/ADAM15/RIOK3/SCEL/TRIM24/CPNE3/HERC2/PLOD3/RPS6KA4/LIMD1/NOL3/CH25H/RNF8/MAP3K6/LATS1/CBFA2T2/SCAF11/MAP3K13/ZMYM4/ZMYM6/RPS6KA5/PTER/B4GALT5/COX5A/ZRANB2/ARHGAP29/ZNF264/NPEPPS/ZNF254/CREB5/PITPNM1/RNF7/TRAF4/PPM1F/ZNF432/HDAC9/TBKBP1/ZFYVE16/JADE3/RNF144A/MATR3/TATDN2/SPOCK2/ZNF623/ZBTB24/ZNF518A/PJA2/SETDB1/ZBED4/FAM20B/RNF10/PAN2/HELZ/USP3/SCO2/ZBTB33/TANK/NR1H3/NUBP2/CTDSP2/ZNF263/YAF2/MBNL2/RBM5/RNF41/TSHZ1/TRIM13/TOPORS/GPHN/ZMPSTE24/MARCHF6/KLF2/TUBB4A/CDIPT/ZNHIT1/VAT1/STK25/UNC13B/ZNF211/DEAF1/SIVA1/MTHFS/TRIM16/MYL12A/CAMKK2/GNA13/MAP3K2/ZBTB6/ZNF234/ZNF273/SEC24A/ADAM28/USP20/PAPOLA/LMAN2/B4GAT1/KAT7/NUDT4/NUDT5/ADAMTS6/RASSF1/WBP4/SEC23IP/POLI/MAN1B1/B4GALT7/PARK7/FKBP9/IKZF2/MTF2/ZNF652/ZFP30/ENPP4/CLSTN1/ABLIM3/ZBTB1/MMRN1/CD93/MSRB2/SEPHS2/KIN/CYP2G1P/NT5C2/STK38L/ZNF292/ENDOD1/ZSWIM8/TBC1D9B/ZNF423/ZBTB43/TAB2/POGZ/GPATCH8/PHF8/SYT11/ZC3H7B/MGRN1/UBR2/TUT4/USP22/VPS8/ARHGEF18/ADNP/ATP13A2/SIRT1/PHF3/SUZ12/MORC3/ACAP2/DNPEP/PATZ1/ZMYND8/FKBP8/RASGRP3/ZNF324/GCA/ZNF345/SUMF2/RCHY1/ZNF521/L3MBTL1/ZNF451/LTN1/PYGO1/TTLL3/IRF2BP1/B3GAT3/LHX6/TIMM13/TIMM10/AKAP8L/ZBTB11/STK36/ZNF330/ZNF638/GIT1/NOB1/ZCCHC4/ZC3H7A/ZBTB44/DROSHA/REPIN1/NENF/LMCD1/NT5C/EHD4/ASAP1/DHH/ZNF593/ZNF691/THAP4/TRNT1/RLIM/IRAK4/RNFT1/SDF4/EGFL7/ZNF219/RNF181/MARCHF2/CD320/PCDH12/ZNF771/ZNF107/RNF138/ANAPC11/ZCCHC17/ZNF581/TRIM33/NLK/ZNF44/POLR3K/RBM27/TRMT13/NEURL1B/DLL4/EGLN1/FBXL19/RSBN1/ZNF853/RNF111/ALKBH4/TET2/MBTD1/TRIT1/ZNF586/GATAD2A/ZNF280D/BSPRY/SNRK/TBC1D8B/NSD3/ADPRS/ACSM5/TESC/ZCWPW1/ANKZF1/ELP3/THAP1/MTPAP/RNF220/ZNF654/BRF2/RSAD1/ACER3/ZGRF1/PI4K2A/ZNF823/ENOSF1/GALNT10/STAB2/ZCCHC8/POMGNT1/G2E3/RNF126/RUFY2/EDEM2/ZNF701/ZNF83/ZNF839/ZNF415/MBNL3/ZNF302/KMT2E/ZC4H2/ZMAT5/PCDHGA11/PCDHGA6/PCDHB15/PCDHB12/ZNF253/CYP26B1/SLC2A4RG/RAD18/WRNIP1/ATXN7L3/PRDM8/PRDM10/ADAMTS9/CIAPIN1/PDXP/RNPEPL1/SELENON/ATP8B2/THAP11/ZNF490/RNF150/RIMKLB/PDP2/ZNF319/ZNF471/ZNF492/VPS18/STIM2/ZSWIM5/PHF12/CALCOCO1/ZFP14/ZBTB26/ZNF529/PCDHB16/ZFYVE28/RBAK/GATAD1/ZNF410/CTDSP1/ZBED5/ZNF71/ZNF462/ALOXE3/ZNF350/AASDHPPT/ZNF335/XPNPEP3/FIGNL1/RBM26/ADGRL4/XYLT2/PDF/NECAB1/IRF2BPL/TENT4B/COP1/IKZF5/MMP25/SUSD1/CIAO3/RMND5B/MICAL1/MARCHF7/JMJD4/NADK/CAPRIN2/ZNF747/CRELD1/COLEC11/ERI3/ZFYVE21/PRRG3/DCTPP1/MLPH/RNF26/TNIP2/CRELD2/ZNF576/EFHD2/ZNF557/OBI1/ARMT1/PLEKHF2/TUT7/SAP30L/RIOX1/OGFOD3/ZNF768/THAP9/ZFAND1/EFCC1/ZMYM1/CBLL1/NUDT18/ZC3H14/LPCAT1/ZNF672/ZNF613/ZNF696/PHC3/ZFP2/MUS81/FBXO11/RUFY1/ZNF430/SCUBE1/FER1L4/SP6/THAP7/LIMD2/COL18A1/LNPK/MOB2/TRMT1L/TRIM7/RNF146/ZNF611/SHARPIN/ZNF93/DOHH/RBM4B/ESYT3/KLF16/HDHD2/FBXO30/ZNF644/TRAF7/ALKBH7/EFCAB2/NUDT22/ZNF397/ZNF333/L3MBTL3/ZMAT1/SLX4/ZC3H8/ZBTB37/ZGPAT/ZNF594/CAPS2/ZNF577/PHF5A/TRIM52/ZC3H10/ZNF514/ADO/ZNF587/ZNRF1/MPND/USP45/REPS1/SHANK3/MICALL1/HELZ2/UNK/SCIN/ZNF616/ZNF766/THAP3/ZNF160/FER1L5/ZNF835/ZNF700/ZNF439/LRSAM1/PYGO2/ZNF682/ZNF765/ZNF845/SYT12/ZNF461/ZNF585B/TMEM129/ZNF764/DTD1/MARCHF9/SP140L/ERI2/ZNF257/SLC25A25/MYSM1/RNF157/OMA1/ZNF689/ZNF526/ZMYND19/ZNF837/ACAP3/AGAP2/AGAP3/GALNT15/ZNF354B/TRIM6/ZNF511/AGAP11/RHEBL1/AEBP2/ALKBH2/ISCA2/EARS2/ZFP3/ZNF441/ZNF440/ZNF787/ZNF428/WTIP/ZNF792/ZNF684/NAXE/TYW5/ACVR1C/UBR3/ZFAND2B/LIN54/EGFLAM/KLF14/MYL6B/S100A16/ZBTB46/LACC1/ZNF688/ZNF418/ZNF417/ZNF548/ZNF524/ZNF599/ZNF738/ZNF681/MOB3C/RC3H1/YDJC/PPM1L/XXYLT1/ZCWPW2/FGD5/NFXL1/THAP6/SNRNP48/RNF217/TTLL11/RASEF/ZNF483/ZNF600/ZNF320/ZNF296/ZNF791/ZNF433/ZNF567/ZNF383/CALML6/TENT2/ZNF366/ZNF92/ZNF800/ZNF596/IDO2/ADAMTS18/ZNF525/ZNF431/ZNF721/ZNF384/RHOV/ZNF675/AGO3/ZFC3H1/ARID2/UBR1/ZNF48/ZNF585A/ZNF626/FAAP20/RNF215/PLD6/ZNF584/ZSCAN4/PDE12/TRIML2/ZCCHC24/VWCE/CPNE2/NT5DC1/ZSCAN23/IPMK/EBF3/NUDT8/BCL6B/PAN3/NUDT14/RNF214/TAB3/CRACR2B/CHAMP1/PGP/ZNF547/ZNF776/ZNF283/ZNF615/ZNF841/ZNF493/ZNF875/ZNF326/RNF149/ZNF775/ZNF789/MICU3/TRIM59/ZNF260/ZBTB8OS/ZNF680/NANOS1/OVCH2/ZNF850/ZNF677/ZNF860/GEN1/ZNF713/ZNF429/ZBTB41/NDUFS7/GALNT18/HDDC3/ZC3H6/TRIM74/ZNF790/ZNF808/ZNF888/RNF207/EFCAB8/ZNF662/LIN28B/ZNF793/ZNF818P/ZNF805/MEX3D/RNF223/NPEPPSP1/ZNF506/TRIM64B/RNF222/ANXA8/D2HGDH/DNLZ/AGAP5/ZNF814/ZBTB42/ZNF730/LIMS4/ZNF605/ZNF587B/ZNF865/NOTCH2NLC
oxidoreductase activity, acting on diphenols and related substances as donors	MF	7	5	0.0123083	CYC1/CYP1A1/NQO2/UQCRC1/UQCRFS1
MHC class II receptor activity	MF	5	4	0.0150476	HLA-DQA1/HLA-DQB1/HLA-DRA/HLA-DRB3
inositol-1,4,5-trisphosphate 3-kinase activity	MF	3	3	0.0151644	ITPKB/ITPKC/IPMK
inositol tetrakisphosphate kinase activity	MF	3	3	0.0151644	ITPKB/ITPKC/IPMK
inositol trisphosphate kinase activity	MF	3	3	0.0151644	ITPKB/ITPKC/IPMK
peroxidase activity	MF	42	17	0.0178394	GPX1/GPX4/GPX7/GSTM2/GSTP1/HBA1/HBA2/HBM/HBB/HBG1/HBG2/MGST2/MPO/PRDX2/PARK7/PRDX5/TXNDC17
RNA exonuclease activity	MF	39	16	0.0184828	ISG20/CNOT2/EXOSC9/EXOSC10/POLRMT/PAN2/DIS3/EXOSC7/XRN1/EXOSC4/EXOSC5/ERI3/ANGEL2/ERI2/PDE12/PAN3
acylglycerol lipase activity	MF	10	6	0.0187642	LIPE/ABHD2/MGLL/ABHD6/ABHD15/ABHD3
oxygen carrier activity	MF	10	6	0.0187642	HBA1/HBA2/HBM/HBB/HBG1/HBG2
RNA polymerase II C-terminal domain binding	MF	10	6	0.0187642	HNRNPU/SCAF8/BRD4/RPRD1A/SCAF4/RPRD1B
ubiquitin-protein transferase activity	MF	380	112	0.0193744	AMFR/BIRC3/TRIM23/CDC34/UBE2K/LMO7/MDM2/MDM4/NFX1/CNOT4/PEX10/TAF1/TRAF2/TRAF6/UBE2D1/UBE2G2/CUL5/TRIM24/HERC2/RNF8/UBE2M/UBE2L6/UBE4A/MED27/RNF7/UBE3C/RNF144A/PJA2/RNF10/RNF41/TRIM13/TOPORS/STUB1/MARCHF6/UBE2E3/WWP1/NT5C2/MGRN1/UBR2/PPIL2/RCHY1/LTN1/HERC4/WSB1/IRF2BP1/FBXL3/TSPAN17/FBXO22/FBXO3/UBE2S/NOSIP/RLIM/RNFT1/RNF181/MARCHF2/RNF138/UBE2J1/ANAPC11/TRIM33/UBE2D4/NEURL1B/RNF111/BSPRY/RNF220/UBE2W/G2E3/RNF126/CCAR1/RAD18/RNF150/HACE1/VPS18/IRF2BPL/COP1/RMND5B/UBE2Z/RNF26/OBI1/CBLL1/FBXO11/TRIM7/RNF146/SHARPIN/ITCH/KCTD10/FBXO30/WDR24/TRAF7/TRIM52/ZNRF1/LRSAM1/TMEM129/MARCHF9/RNF157/TRIM6/UBE2J2/FBXO27/UBR3/FBXL14/ZNF738/RC3H1/WDSUB1/RNF217/UBR1/RNF215/TRIML2/RNF214/RNF149/TRIM59/TRIM74/RNF223/TRIM64B
hexosaminidase activity	MF	13	7	0.0229966	HEXA/NAGA/NAGLU/HYAL3/HYAL2/OGA/NAGPA
cation binding	MF	3465	903	0.0236254	ABCA1/ACAT1/ACVRL1/ADA/ADRB2/JAG1/ALPL/AMFR/AMY2B/BIRC3/APLP2/APP/APRT/TRIM23/ARF1/ARL3/ARSB/ARSD/ASPH/ATOX1/ATP1A1/ATP12A/ATP1A4/ATP2A1/ATP2A2/BAK1/BCKDHA/BCL6/BGLAP/BMPR1A/BMX/BNIP2/BRAF/ZNHIT2/CA4/CALM3/CAPS/CASQ1/CDH5/CDH8/CDH13/CDK2/CDKN1A/CETP/COMT/MAP3K8/COX5B/COX11/ATF2/CYC1/CYP1A1/CYP1A2/DGKA/ACE/DMD/DPAGT1/DPH2/PHC1/PHC2/MEGF8/EPS15/NR2F6/ESRRA/MECOM/EWSR1/EXT2/F8/BPTF/FARSA/FDPS/FGD1/FXN/FUS/GALNT2/GH1/GNA11/GNAI1/GNAI2/GNAZ/MKNK2/GSN/GTF3A/GUCA1B/GYG1/HAGH/HBA1/HBA2/HBM/HBB/HBG1/HBG2/HIC1/HMGCL/IDE/CFI/FOXK2/IDO1/INPP1/INPP5B/IREB2/ISG20/ITGA3/ITGA9/ITGAV/ITGB5/ITGB8/ITPA/JAG2/LFNG/LIG1/ABLIM1/LMO7/LOX/LOXL2/CYP4F3/LTF/SMAD2/SMAD4/SMAD6/SMAD7/SMAD9/MAN2B1/MAZ/MDM2/MDM4/MAP3K3/MAP3K5/MEP1A/MFNG/MGAT1/MGMT/MMP15/MPO/MRE11/NUDT1/MYL5/MYL6/NDUFAB1/NDUFV1/NDUFS8/NFX1/NME2/NME3/NME4/NQO2/CNOT4/NOTCH1/NOTCH3/NTHL1/NUCB1/OPA1/PCCA/PCDHGC3/CHMP1A/PDCD2/PDE1C/PDE2A/PDE9A/PEG3/PEX10/PGGT1B/PGM3/PGM5/PLAG1/PLCB4/PLCG1/PLS1/PMM1/POLD1/POLR2A/POLR2L/PPA1/PPAT/PPM1B/PPM1G/PPP1CA/PPP4C/PPP5C/PRF1/PRKAA1/PRKCH/PRKCI/MAP2K2/MASP1/PYGL/RASA2/REST/RORA/RPS6KA2/RPS29/S100A6/S100A9/SALL1/MAPK12/SELE/SKI/SMPD1/SNCA/SNCG/SNRPC/SP2/SP4/SPARC/RO60/NEK4/STK11/SUOX/MAP3K7/TCEA2/ZNF354A/TCF20/TCN2/THBD/THBS3/TLL1/CLEC3B/TPM4/TRAF2/TRAF6/TRPC3/TSNAX/U2AF1/NR1H2/UQCRC1/UQCRFS1/UTY/TRPV1/WEE1/SF1/ZFX/ZFY/ZNF8/ZNF10/ZNF12/ZNF708/ZNF18/ZNF182/ZNF22/ZNF24/ZNF26/ZNF32/ZNF33A/ZNF33B/ZKSCAN1/ZBTB25/ZNF74/ZNF75A/ZNF84/ZNF90/ZNF91/ZNF121/ZNF133/ZNF136/ZNF141/ZNF143/ZNF146/ZNF148/ZBTB17/VEZF1/ZNF165/ZNF185/ZNF189/ZKSCAN8/ZSCAN9/ZNF195/ZMYM2/ZNF207/ZFAND5/ZNF224/ZNF112/PRDM2/TUBA1A/MLLT10/CUBN/SF3A2/SPARCL1/EEA1/FCN3/PIAS1/MKNK1/DCHS1/B4GALT2/ADAM20/ADAM15/RIOK3/SCEL/TRIM24/CPNE3/HERC2/PLOD3/RPS6KA4/LIMD1/NOL3/CH25H/RNF8/MAP3K6/LATS1/CBFA2T2/SCAF11/MAP3K13/ZMYM4/ZMYM6/RPS6KA5/PTER/B4GALT5/COX5A/ZRANB2/ARHGAP29/ZNF264/NPEPPS/ZNF254/CREB5/PITPNM1/RNF7/TRAF4/PPM1F/ZNF432/HDAC9/TBKBP1/ZFYVE16/JADE3/RNF144A/MATR3/TATDN2/SPOCK2/ZNF623/ZBTB24/ZNF518A/PJA2/SETDB1/ZBED4/FAM20B/RNF10/PAN2/HELZ/USP3/SCO2/ZBTB33/TANK/NR1H3/NUBP2/CTDSP2/ZNF263/YAF2/MBNL2/RBM5/RNF41/TSHZ1/TRIM13/TOPORS/GPHN/ZMPSTE24/MARCHF6/KLF2/TUBB4A/CDIPT/ZNHIT1/VAT1/STK25/UNC13B/ZNF211/DEAF1/SIVA1/MTHFS/TRIM16/MYL12A/CAMKK2/GNA13/MAP3K2/ZBTB6/ZNF234/ZNF273/SEC24A/ADAM28/USP20/PAPOLA/LMAN2/B4GAT1/KAT7/NUDT4/NUDT5/ADAMTS6/RASSF1/WBP4/SEC23IP/POLI/MAN1B1/B4GALT7/PARK7/FKBP9/IKZF2/MTF2/ZNF652/ZFP30/ENPP4/CLSTN1/ABLIM3/ZBTB1/MMRN1/CD93/MSRB2/SEPHS2/KIN/CYP2G1P/NT5C2/STK38L/ZNF292/ENDOD1/ZSWIM8/TBC1D9B/ZNF423/ZBTB43/TAB2/POGZ/GPATCH8/PHF8/SYT11/ZC3H7B/MGRN1/UBR2/TUT4/USP22/VPS8/ARHGEF18/ADNP/ATP13A2/SIRT1/PHF3/SUZ12/MORC3/ACAP2/DNPEP/PATZ1/ZMYND8/FKBP8/RASGRP3/ZNF324/GCA/ZNF345/SUMF2/RCHY1/ZNF521/L3MBTL1/ZNF451/LTN1/PYGO1/TTLL3/IRF2BP1/B3GAT3/LHX6/TIMM13/TIMM10/AKAP8L/ZBTB11/STK36/ZNF330/ZNF638/GIT1/NOB1/ZCCHC4/ZC3H7A/ZBTB44/DROSHA/REPIN1/NENF/LMCD1/NT5C/EHD4/ASAP1/DHH/ZNF593/ZNF691/THAP4/TRNT1/RLIM/IRAK4/RNFT1/SDF4/EGFL7/ZNF219/RNF181/MARCHF2/CD320/PCDH12/ZNF771/ZNF107/RNF138/ANAPC11/ZCCHC17/ZNF581/TRIM33/NLK/ZNF44/POLR3K/RBM27/TRMT13/NEURL1B/DLL4/EGLN1/FBXL19/RSBN1/ZNF853/RNF111/ALKBH4/TET2/MBTD1/TRIT1/ZNF586/GATAD2A/ZNF280D/BSPRY/SNRK/TBC1D8B/NSD3/ADPRS/ACSM5/TESC/ZCWPW1/ANKZF1/ELP3/THAP1/MTPAP/RNF220/ZNF654/BRF2/RSAD1/ACER3/ZGRF1/PI4K2A/ZNF823/ENOSF1/GALNT10/STAB2/ZCCHC8/POMGNT1/G2E3/RNF126/RUFY2/EDEM2/ZNF701/ZNF83/ZNF839/ZNF415/MBNL3/ZNF302/KMT2E/ZC4H2/ZMAT5/PCDHGA11/PCDHGA6/PCDHB15/PCDHB12/ZNF253/CYP26B1/SLC2A4RG/RAD18/WRNIP1/ATXN7L3/PRDM8/PRDM10/ADAMTS9/CIAPIN1/PDXP/RNPEPL1/SELENON/ATP8B2/THAP11/ZNF490/RNF150/RIMKLB/PDP2/ZNF319/ZNF471/ZNF492/VPS18/STIM2/ZSWIM5/PHF12/CALCOCO1/ZFP14/ZBTB26/ZNF529/PCDHB16/ZFYVE28/RBAK/GATAD1/ZNF410/CTDSP1/ZBED5/PCTP/ZNF71/ZNF462/ALOXE3/ZNF350/AASDHPPT/ZNF335/XPNPEP3/FIGNL1/RBM26/ADGRL4/XYLT2/PDF/NECAB1/IRF2BPL/TENT4B/COP1/IKZF5/MMP25/SUSD1/CIAO3/RMND5B/MICAL1/MARCHF7/JMJD4/NADK/CAPRIN2/ZNF747/CRELD1/COLEC11/ERI3/ZFYVE21/PRRG3/DCTPP1/MLPH/RNF26/TNIP2/CRELD2/ZNF576/EFHD2/ZNF557/OBI1/ARMT1/PLEKHF2/TUT7/SAP30L/RIOX1/OGFOD3/ZNF768/THAP9/ZFAND1/EFCC1/ZMYM1/CBLL1/NUDT18/ZC3H14/LPCAT1/ZNF672/ZNF613/ZNF696/PHC3/ZFP2/MUS81/FBXO11/RUFY1/ZNF430/SCUBE1/FER1L4/SP6/THAP7/LIMD2/COL18A1/LNPK/MOB2/TRMT1L/TRIM7/RNF146/ZNF611/SHARPIN/ZNF93/DOHH/RBM4B/ESYT3/KLF16/HDHD2/FBXO30/ZNF644/TRAF7/ALKBH7/EFCAB2/NUDT22/ZNF397/ZNF333/L3MBTL3/ZMAT1/SLX4/ZC3H8/ZBTB37/ZGPAT/ZNF594/CAPS2/ZNF577/PHF5A/TRIM52/ZC3H10/ZNF514/ADO/ZNF587/ZNRF1/MPND/USP45/REPS1/SHANK3/MICALL1/HELZ2/UNK/SCIN/ZNF616/ZNF766/THAP3/ZNF160/FER1L5/ZNF835/ZNF700/ZNF439/LRSAM1/PYGO2/ZNF682/ZNF765/ZNF845/SYT12/ZNF461/ZNF585B/TMEM129/ZNF764/DTD1/MARCHF9/SP140L/ERI2/ZNF257/SLC25A25/MYSM1/RNF157/OMA1/ZNF689/TSR3/ZNF526/ZMYND19/ZNF837/ACAP3/AGAP2/AGAP3/GALNT15/ZNF354B/TRIM6/ZNF511/AGAP11/RHEBL1/AEBP2/ALKBH2/ISCA2/EARS2/ZFP3/ZNF441/ZNF440/ZNF787/ZNF428/WTIP/ZNF792/ZNF684/NAXE/TYW5/ACVR1C/UBR3/ZFAND2B/LIN54/EGFLAM/KLF14/MYL6B/S100A16/ZBTB46/LACC1/ZNF688/ZNF418/ZNF417/ZNF548/ZNF524/ZNF599/ZNF738/ZNF681/MOB3C/RC3H1/YDJC/PPM1L/XXYLT1/ZCWPW2/FGD5/NFXL1/THAP6/SNRNP48/RNF217/BMT2/TTLL11/RASEF/ZNF483/ZNF600/ZNF320/ZNF296/ZNF791/ZNF433/ZNF567/ZNF383/CALML6/TENT2/ZNF366/ZNF92/ZNF800/ZNF596/IDO2/ADAMTS18/ZNF525/ZNF431/ZNF721/ZNF384/RHOV/ZNF675/AGO3/ZFC3H1/ARID2/UBR1/ZNF48/ZNF585A/ZNF626/FAAP20/RNF215/PLD6/ZNF584/ZSCAN4/PDE12/TRIML2/ZCCHC24/VWCE/CPNE2/NT5DC1/ZSCAN23/IPMK/EBF3/NUDT8/BCL6B/PAN3/NUDT14/RNF214/TAB3/CRACR2B/CHAMP1/PGP/ZNF547/ZNF776/ZNF283/ZNF615/ZNF841/ZNF493/ZNF875/ZNF326/RNF149/ZNF775/ZNF789/MICU3/TRIM59/ZNF260/ZBTB8OS/ZNF680/NANOS1/OVCH2/ZNF850/ZNF677/ZNF860/GEN1/ZNF713/ZNF429/ZBTB41/NDUFS7/GALNT18/HDDC3/ZC3H6/TRIM74/ZNF790/ZNF808/ZNF888/RNF207/EFCAB8/ZNF662/LIN28B/ZNF793/ZNF818P/ZNF805/MEX3D/RNF223/NPEPPSP1/ZNF506/TRIM64B/RNF222/ANXA8/D2HGDH/DNLZ/AGAP5/ZNF814/ZBTB42/ZNF730/LIMS4/ZNF605/ZNF587B/ZNF865/NOTCH2NLC
3'-5' exonuclease activity	MF	50	19	0.0259004	ISG20/MRE11/CNOT2/EXOSC9/EXOSC10/POLD1/POLG/POLRMT/PAN2/DIS3/EXOSC7/EXOSC4/EXOSC5/TRIR/ERI3/ANGEL2/ERI2/PDE12/PAN3
hemoglobin binding	MF	8	5	0.0261594	HBB/HBG1/HBG2/SLC4A1/AHSP
store-operated calcium channel activity	MF	8	5	0.0261594	TRPC3/TRPC6/STIM2/ORAI2/ORAI1
ubiquitin conjugating enzyme activity	MF	31	13	0.0266079	CDC34/UBE2K/TAF1/UBE2D1/UBE2G2/UBE2L6/UBE2E3/UBE2S/UBE2J1/UBE2D4/UBE2W/UBE2Z/UBE2J2
calcium-dependent protein serine/threonine kinase activity	MF	19	9	0.0269722	MKNK2/PRKCH/PRKCI/PKN1/PKN2/MAPKAPK3/MKNK1/MAPKAPK2/PKN3
mRNA binding	MF	292	87	0.0276063	C1QBP/FMR1/FUS/HNRNPA2B1/HNRNPAB/HNRNPD/HNRNPU/IREB2/NCBP1/NOVA2/EXOSC9/RPL7/RPL24/MRPL12/RPS3/RPS5/RPS7/ATXN2/SRSF1/SRSF4/SNRNP70/SNRPC/TIA1/TIAL1/TPR/SF1/FUBP1/MBD2/FUBP3/QKI/PUM1/AQR/PTBP3/RBM5/ALYREF/NXF1/SYNCRIP/DDX17/KHDRBS3/CELF1/CPSF6/RPL35/ATXN2L/PARK7/SCAF8/ARC/CLUH/PUM2/TARDBP/SF3B1/RPL13A/SRRM2/RBFOX2/LSM1/ZNF638/RBM15B/MRPS7/PCF11/LUC7L3/EXOSC4/LARP6/NCBP3/LUC7L/PTBP2/RBM25/UPF3B/RBM42/CPSF7/ESRP2/PABPC1L/NSRP1/UNK/ANGEL2/CPEB2/RC3H1/KHDRBS2/HNRNPA3/RBM24/YTHDF3/NANOS1/LIN28B/MEX3D/MIR126/MIR186/MIR590/MIR374B/NPPA-AS1
oxidoreductase activity, acting on peroxide as acceptor	MF	44	17	0.0288659	GPX1/GPX4/GPX7/GSTM2/GSTP1/HBA1/HBA2/HBM/HBB/HBG1/HBG2/MGST2/MPO/PRDX2/PARK7/PRDX5/TXNDC17
phosphatidylinositol-4,5-bisphosphate phosphatase activity	MF	11	6	0.03274	INPP5B/SYNJ1/SYNJ2/FIG4/INPP5K/PTPMT1
RNA polymerase II activity	MF	11	6	0.03274	POLR2A/POLR2C/POLR2E/POLR2F/POLR2H/POLR2L
primary active transmembrane transporter activity	MF	127	41	0.03335	ABCA1/ABCA3/ABCB7/ATP1A1/ATP12A/ATP1A4/ATP2A1/ATP2A2/ATP5F1B/ATP6V0B/ATP6V0A1/COX4I1/COX5B/COX8A/CYC1/KCNJ8/NDUFA1/NDUFA2/NDUFA4/NDUFA5/NDUFA7/NDUFA8/NDUFB2/NDUFB7/NDUFB8/NDUFB9/NDUFC1/NDUFV1/NDUFS4/NDUFS6/NDUFS8/UQCRC1/UQCRFS1/COX5A/ABCA7/ABCA10/ATP13A2/ABCA5/ATP6V1E2/ATP6V1C2/NDUFS7
ubiquitin-like protein binding	MF	113	37	0.0338614	AMFR/DNAJB2/MDM2/RAD23A/MAP3K7/STAM/HERC2/RNF8/UBE2L6/USPL1/GGA2/TAB2/GGA3/GGA1/USP25/VPS36/UBXN1/RNFT1/DCUN1D1/RNF111/DCUN1D2/UEVLD/N4BP2/SMARCAD1/ILRUN/MARCHF7/CUEDC2/SHARPIN/DCUN1D5/MVB12A/UBXN10/ZFAND2B/UBXN2B/UBXN2A/FAAP20/TAB3/UBAP1L
regulatory RNA binding	MF	45	17	0.0359782	FMR1/HNRNPA2B1/TARBP2/XIST/MBD2/PUM1/MATR3/KCNQ1OT1/ZC3H7B/TUT4/PUM2/ZC3H7A/TUT7/ZC3H10/RC3H1/AGO3/NEAT1
phosphotransferase activity, phosphate group as acceptor	MF	29	12	0.0362503	AK1/DLG1/DTYMK/GUK1/NME2/NME3/NME4/IP6K1/PMVK/PPIP5K2/IP6K2/LRGUK
testosterone dehydrogenase (NAD+) activity	MF	6	4	0.0363003	HSD17B1/HSD17B2/HSD17B6/AKR1C3
carboxyl-O-methyltransferase activity	MF	6	4	0.0363003	ICMT/PCMTD2/ARMT1/PCMTD1
protein carboxyl O-methyltransferase activity	MF	6	4	0.0363003	ICMT/PCMTD2/ARMT1/PCMTD1
U1 snRNP binding	MF	6	4	0.0363003	SNRPB/SNRPD2/RBM39/LEMD3
inositol-1,4,5-trisphosphate 5-phosphatase activity	MF	6	4	0.0363003	INPP5A/INPP5B/SYNJ1/INPP5K
ribosomal protein S6 kinase activity	MF	6	4	0.0363003	RPS6KA2/RPS6KB1/RPS6KB2/RPS6KA4
threonine-type endopeptidase activity	MF	6	4	0.0363003	PSMB5/PSMB6/PSMB7/PSMB10
ubiquitin-ubiquitin ligase activity	MF	14	7	0.0363331	AMFR/UBE2K/TRAF6/UBE4A/STUB1/PPIL2/ANAPC11
receptor serine/threonine kinase binding	MF	20	9	0.038507	BMP6/CDH5/FKBP1A/SMAD6/SMAD7/MDM2/FADD/PYCARD/ELAPOR2
GTP-dependent protein binding	MF	20	9	0.038507	AP1G1/EEA1/RAB3D/RAPGEF5/UNC13B/MRAS/PARD6A/RAPGEF6/HPS6
O-methyltransferase activity	MF	20	9	0.038507	COMT/ICMT/MRM2/TRMT13/MRM3/PCMTD2/ARMT1/PCMTD1/COMTD1
calcium-dependent protein kinase activity	MF	20	9	0.038507	MKNK2/PRKCH/PRKCI/PKN1/PKN2/MAPKAPK3/MKNK1/MAPKAPK2/PKN3
ubiquitin binding	MF	93	31	0.0388621	AMFR/DNAJB2/MDM2/RAD23A/MAP3K7/STAM/RNF8/UBE2L6/GGA2/TAB2/GGA3/GGA1/USP25/VPS36/UBXN1/RNFT1/UEVLD/N4BP2/SMARCAD1/ILRUN/MARCHF7/CUEDC2/SHARPIN/MVB12A/UBXN10/ZFAND2B/UBXN2B/UBXN2A/FAAP20/TAB3/UBAP1L
ubiquitin-like protein transferase activity	MF	406	116	0.0419452	AMFR/BIRC3/TRIM23/CDC34/UBE2K/LMO7/MDM2/MDM4/NFX1/CNOT4/PEX10/TAF1/TRAF2/TRAF6/UBE2D1/UBE2G2/CUL5/UBL4A/PIAS1/TRIM24/HERC2/RNF8/UBE2M/UBE2L6/UBE4A/MED27/RNF7/UBE3C/RNF144A/PJA2/RNF10/RNF41/TRIM13/TOPORS/STUB1/MARCHF6/UBE2E3/WWP1/NT5C2/MGRN1/UBR2/UFL1/PPIL2/RCHY1/ZNF451/LTN1/HERC4/WSB1/IRF2BP1/FBXL3/TSPAN17/FBXO22/FBXO3/UBE2S/NOSIP/RLIM/RNFT1/RNF181/MARCHF2/RNF138/UBE2J1/ANAPC11/TRIM33/UBE2D4/NEURL1B/RNF111/BSPRY/RNF220/UBE2W/G2E3/RNF126/CCAR1/RAD18/RNF150/HACE1/VPS18/IRF2BPL/COP1/RMND5B/UBE2Z/RNF26/OBI1/CBLL1/FBXO11/TRIM7/RNF146/SHARPIN/ITCH/KCTD10/FBXO30/WDR24/TRAF7/TRIM52/ZNRF1/LRSAM1/TMEM129/MARCHF9/RNF157/TRIM6/UBE2J2/FBXO27/UBR3/FBXL14/ZNF738/RC3H1/WDSUB1/RNF217/UBR1/RNF215/TRIML2/RNF214/RNF149/TRIM59/TRIM74/RNF223/TRIM64B
pre-mRNA binding	MF	33	13	0.0449099	HNRNPA2B1/HNRNPU/SRSF6/SNRPC/TARBP2/U2AF1/RBM7/CELF1/TARDBP/LSM1/PRPF39/RBM41/RBM24
mitogen-activated protein kinase kinase binding	MF	9	5	0.0470087	BRAF/ACE/MAP3K11/PIN1/TRIB2
death domain binding	MF	9	5	0.0470087	BAX/BCL2L1/TRADD/CRADD/RACK1
intronic transcription regulatory region sequence-specific DNA binding	MF	9	5	0.0470087	BCL6/HSF2/NCOA2/ZNF350/ZC3H8
sulfotransferase activity	MF	30	12	0.0471851	NDST1/SULT1A2/SULT1A1/TPST2/CHST1/HS6ST1/CHST10/HS3ST3A1/WSCD1/SULT1C4/SULT1B1/CHST11
modification-dependent protein binding	MF	170	52	0.0486263	AGL/CHD1/EPS15/BPTF/FMR1/DNAJB2/IDE/PEX1/RAD23A/TAF1/UFD1/BRD3/TRIM24/USP15/MSL3/MTF2/ZBTB1/TAB2/PHF8/SIRT1/BRD4/SUZ12/MORC3/ZMYND8/L3MBTL1/PYGO1/DNAJC2/FAM156A/UBQLN2/UBXN1/ATAD2B/MBTD1/PHIP/ZCWPW1/KMT2E/RAD18/TNIP2/THAP7/SHARPIN/ATRIP/L3MBTL3/HDGFL2/CBX2/MPND/AGAP3/ZFAND2B/SPIN4/ZCWPW2/SPIN3/FAAP20/LRWD1/TAB3
ubiquitin activating enzyme activity	MF	4	3	0.0494016	UBA1/SAE1/UBA6
sulfate binding	MF	4	3	0.0494016	CD34/RCC1/SMAD4
MAP kinase kinase kinase kinase activity	MF	4	3	0.0494016	MAP4K2/MAP3K7/MAP4K3
L27 domain binding	MF	4	3	0.0494016	DLG1/LIN7C/LIN7B
TFIIB-class transcription factor binding	MF	4	3	0.0494016	FOXF2/TBP/TCF4
thiosulfate sulfurtransferase activity	MF	4	3	0.0494016	MPST/TST/UBA6
P-type sodium:potassium-exchanging transporter activity	MF	4	3	0.0494016	ATP1A1/ATP12A/ATP1A4
P-type sodium transporter activity	MF	4	3	0.0494016	ATP1A1/ATP12A/ATP1A4
P-type potassium transmembrane transporter activity	MF	4	3	0.0494016	ATP1A1/ATP12A/ATP1A4
MAP kinase kinase kinase activity	MF	24	10	0.0513556	BRAF/MAP3K8/MAP3K3/MAP3K5/MAP3K10/MAP3K11/MAP3K7/MAP3K6/MAP3K13/MAP3K2
phosphatidylinositol phosphate 5-phosphatase activity	MF	12	6	0.0520243	INPP5B/SYNJ1/SYNJ2/FIG4/INPP5K/PTPMT1
ubiquitin-like protein conjugating enzyme activity	MF	37	14	0.0534072	CDC34/UBE2K/TAF1/UBE2D1/UBE2G2/UBE2M/UBE2L6/UBE2E3/UBE2S/UBE2J1/UBE2D4/UBE2W/UBE2Z/UBE2J2
phosphatidic acid binding	MF	18	8	0.0539698	OPA1/PITPNM1/ATP13A2/PITPNC1/RAPGEF6/MAPKAP1/MICALL1/UQCC3
GPI-anchor transamidase activity	MF	2	2	0.0612775	GPAA1/PIGK
apolipoprotein A-I receptor activity	MF	2	2	0.0612775	ABCA1/ABCA7
opioid peptide activity	MF	2	2	0.0612775	PENK/CDC42EP2
hormone-sensitive lipase activity	MF	2	2	0.0612775	LIPE/ABHD2
8-oxo-GDP phosphatase activity	MF	2	2	0.0612775	NUDT5/NUDT18
phosphatidylserine transfer activity	MF	2	2	0.0612775	OSBPL5/OSBPL8
NADHX epimerase activity	MF	2	2	0.0612775	NAXE/YJEFN3
NAD+ kinase activity	MF	2	2	0.0612775	NADK/NADK2
thiosulfate transmembrane transporter activity	MF	2	2	0.0612775	SLC25A10/SLC25A11
estrogen 2-hydroxylase activity	MF	2	2	0.0612775	CYP1A1/CYP1A2
endothelial differentiation G protein-coupled receptor binding	MF	2	2	0.0612775	GRK2/RALA
Edg-2 lysophosphatidic acid receptor binding	MF	2	2	0.0612775	GRK2/RALA
tryptophan 2,3-dioxygenase activity	MF	2	2	0.0612775	IDO1/IDO2
indoleamine 2,3-dioxygenase activity	MF	2	2	0.0612775	IDO1/IDO2
mRNA CDS binding	MF	2	2	0.0612775	UNK/RBM24
bis(5'-adenosyl)-triphosphatase activity	MF	2	2	0.0612775	FHIT/ENPP4
histone H3K14 deacetylase activity	MF	2	2	0.0612775	HDAC9/SIRT1
histone H4K16 deacetylase activity	MF	2	2	0.0612775	HDAC9/SIRT1
histone H4K deacetylase activity	MF	2	2	0.0612775	HDAC9/SIRT1
flavonoid binding	MF	2	2	0.0612775	IP6K2/IPMK
protein-glycine ligase activity	MF	2	2	0.0612775	TTLL3/TTLL10
MutLbeta complex binding	MF	2	2	0.0612775	MCM8/MCM9
MutSbeta complex binding	MF	2	2	0.0612775	MCM8/MCM9
UDP-sugar diphosphatase activity	MF	2	2	0.0612775	NUDT22/NUDT14
phospholipid-hydroperoxide glutathione peroxidase activity	MF	2	2	0.0612775	GPX1/GPX4
bile acid:sodium symporter activity	MF	2	2	0.0612775	SLC10A3/SLC10A6
leukemia inhibitory factor receptor activity	MF	2	2	0.0612775	IL6ST/LIFR
vasopressin receptor activity	MF	2	2	0.0612775	OXTR/INPP5K
phenylalanine 4-monooxygenase activity	MF	2	2	0.0612775	PCBD1/PCBD2
4-alpha-hydroxytetrahydrobiopterin dehydratase activity	MF	2	2	0.0612775	PCBD1/PCBD2
pre-mRNA 5'-splice site binding	MF	2	2	0.0612775	SNRPC/PRPF39
starch binding	MF	2	2	0.0612775	STBD1/GPCPD1
phosphatidylinositol-3,4-bisphosphate 3-phosphatase activity	MF	2	2	0.0612775	PTEN/TPTE2
flavonol 3-sulfotransferase activity	MF	2	2	0.0612775	SULT1A2/SULT1A1
hyaluronoglucuronidase activity	MF	2	2	0.0612775	HYAL3/HYAL2
histone H3S28 kinase activity	MF	2	2	0.0612775	RPS6KA4/RPS6KA5
acylphosphatase activity	MF	2	2	0.0612775	ACYP1/ACYP2
lipid transfer activity	MF	41	15	0.0616474	ABCA1/ABCA3/TSPO/CETP/PITPNM1/STARD3/PITPNC1/PRELID1/PRELID3B/TRIAP1/ATG2B/STARD5/CPTP/OSBPL5/OSBPL8
structural molecule activity	MF	558	154	0.0637773	ACTG1/JAG1/ASPH/BGLAP/MRPL49/CLTB/CLTC/COL4A1/COL4A2/COL7A1/COL9A3/DLG1/DMD/FAU/H2AX/H3-3A/HMGCL/IGFBP7/KRT1/KRT6A/KRT15/KRT81/KRT86/LAMA2/LAMB2/LAMB3/RPSA/LLGL1/MSN/MYL5/MYL6/NDUFA7/NEB/RPL10A/CLDN11/PGM5/PLS1/PNN/PSMD13/RPL3/RPL7/RPL8/RPL10/RPL13/RPL17/RPL18/RPL18A/RPL19/RPL24/RPL27/RPL27A/RPL29/RPL32/RPL35A/RPLP0/RPLP2/MRPL12/RPS3/RPS5/RPS6/RPS7/RPS8/RPS10/RPS12/RPS15/RPS16/RPS19/RPS21/RPS29/SEC13/SPARC/SPTB/SPTBN1/THBS3/CLDN5/TPM4/TPR/TUFT1/UPK1B/VIM/VWF/TUBA1A/MALL/CCDC6/H2AC6/H1-10/MAP7/NUP155/MATR3/ARPC4/ARPC1B/ACTR2/MRPS31/TUBA1B/TUBB4A/MRPL28/RPL35/DCTN3/COPE/SEC31A/MMRN1/RPL13A/CLDN14/CD2AP/CLDN15/RPL36/MXRA5/ABI3BP/MRPL46/TUBG2/MRPL22/MRPL4/MRPS7/PLLP/RPL26L1/MRPL37/MRPL27/MRPL35/MRPS23/NUP54/MRPL16/MRPS18A/IMP3/H2AJ/NUP107/MRPL17/TINAGL1/VWA1/MRPL14/MRPS15/MRPL41/MRPL36/MRPL34/MRPL11/MRPS34/CRELD1/MRPL57/MMRN2/COL18A1/VPS25/MRPL43/LMNB2/MRPL54/RPL39L/MRPL52/PODN/MRPL55/MYL6B/SBSPON/MRPL21/RPL7L1/COL28A1/LINC01004/ERVK13-1
cuprous ion binding	MF	7	4	0.0682896	ATOX1/SNCA/SNCG/PARK7
testosterone dehydrogenase [NAD(P)] activity	MF	7	4	0.0682896	HSD17B1/HSD17B2/HSD17B6/AKR1C3
RNA polymerase II intronic transcription regulatory region sequence-specific DNA binding	MF	7	4	0.0682896	HSF2/NCOA2/ZNF350/ZC3H8
aryl hydrocarbon receptor binding	MF	7	4	0.0682896	TAF6/TBP/AIP/NCOA2
phosphatidic acid transfer activity	MF	7	4	0.0682896	PITPNC1/PRELID1/PRELID3B/TRIAP1
inositol tetrakisphosphate phosphatase activity	MF	7	4	0.0682896	INPP5A/INPP5B/PTEN/INPP5K
transcription corepressor binding	MF	45	16	0.0695795	BCL6/ETS1/HDAC1/HDGF/SMAD4/CNOT2/RORA/ELOB/PER2/MTF2/SUZ12/FAM89B/STK36/PHF12/THAP7/ZNF644
oxygen binding	MF	22	9	0.0705711	CYP1A1/HBA1/HBA2/HBM/HBB/HBG1/HBG2/PARK7/NOX4
molecular_function	MF	13081	3269	0.0711595	A2M/AAMP/ABCA1/ABCA3/ABCB7/ACADS/ACAT1/ACOX1/ACTG1/ACVRL1/ACYP1/ACYP2/ADA/ADRB1/ADRB2/GRK2/ADSL/AP1G1/TLE5/AGL/JAG1/APLNR/AK1/ALAS2/ALPL/AMFR/AMY2B/NUDT2/APBA1/APBB1/APC/APEH/BIRC3/APLP2/APP/APRT/TRIM23/ARF1/ARF5/RHOB/RHOC/ARHGAP5/ARHGDIA/ARL2/ARL3/ARSB/ARSD/ASL/ASPH/ATF1/ATOX1/ATP1A1/ATP12A/ATP1A4/ATP2A1/ATP2A2/ATP5F1B/ATP5F1D/ATP5MC1/ATP5MC2/ATP5MC3/ATP6V0B/ATP6V0A1/ATP5PO/BACH1/BAD/BAG1/ADGRB1/BAK1/BAX/BCAT1/BCKDHA/CCND1/BCL2L1/BCL6/BDNF/BGLAP/CEACAM1/BLVRB/BMP6/BMPR1A/BMX/BNIP1/BNIP2/BRAF/BSG/BST2/BTD/BYSL/TSPO/C1QBP/C9/VPS51/MRPL49/ZNHIT2/CA4/CALM3/CAPS/CASP2/CASP7/CASQ1/CAV1/CBFB/KRIT1/CCND3/CCNG2/CCNT2/CD3E/CD247/CD8A/CD34/SCARB1/CD48/CD81/CD151/CDC27/CDC34/CDH5/CDH8/CDH13/CDK2/CDK4/CDKN1A/CDKN1C/CDKN2D/CEBPB/CEBPD/CENPB/CENPC/CETP/RCC1/CHD1/TBCB/AP1S1/AP2S1/CLCN5/CLCN6/CLK1/CLTB/CLTC/CCR3/CCR7/CNP/COL4A1/COL4A2/COL7A1/COL9A3/COMT/MAP3K8/COX4I1/COX5B/COX6A1/COX7A2/COX8A/COX10/COX11/ATF2/CREM/CRK/CRMP1/CSNK1G2/CSPG4/SLC25A10/CST3/CTRL/CTSG/CTSV/CTSW/CYC1/CYP1A1/CYP1A2/DAD1/DGKA/DAPK3/ECI1/ACE/DDOST/DFFA/DHCR24/NQO1/DIAPH2/DLG1/DMD/DNM1/DNASE1L1/DYNC1I2/DYNC1LI2/DOK1/DPAGT1/DPH2/ATN1/RCAN1/EPYC/DTYMK/DUSP3/DUSP7/DVL1/DVL2/DVL3/S1PR1/PHC1/PHC2/EEF1A1/EEF1G/EEF2/EIF2D/EFNB1/EFNB2/MEGF8/EIF2S3/EPHA2/ELK3/ELK4/EMP1/DMTN/EPHB2/EPS15/NR2F6/ERF/ERG/ERH/ESRRA/ETFB/ETS1/MECOM/EWSR1/EXT2/EZH1/F8/FABP5/FANCA/BPTF/FANCF/FARSA/FAU/FCGR2B/FCGR3B/FDPS/FGD1/FGL1/FHIT/FKBP1A/FOXF1/FOXF2/FOXD1/FLI1/FMR1/AFF2/FOSB/FXN/GAST/FUS/FUT1/GAA/GAB1/GABPA/GABRB3/GABRE/GABRR2/GALK1/GALNT2/LRRC32/NIPSNAP2/GCDH/GCSH/GDI1/GFER/GH1/GJA4/GJA5/GLUD1/GMFB/GNA11/GNAI1/GNAI2/GNAZ/GNB1/GNB2/GNG11/GNGT2/GOLGA1/GOLGB1/CCR10/GPR4/GPER1/GPR34/FFAR2/GRK6/MKNK2/GPS1/GPX1/GPX4/GPX7/GRID1/GSN/GSTM2/GSTP1/GTF2A1/GTF2E2/GTF3A/GUCA1B/GUK1/GUSB/GYG1/GZMB/H2AX/H3-3A/HAGH/HBA1/HBA2/HBM/HBB/HBG1/HBG2/HDAC1/HDGF/HELLS/HEXA/HIC1/HIF1A/UBE2K/HK2/HLA-DQA1/HLA-DQB1/HLA-DRA/HLA-DRB3/HLA-DRB5/HLX/HMGCL/HNRNPA2B1/HNRNPAB/HNRNPD/HNRNPH1/HNRNPH3/HNRNPU/HOXB6/HOXB7/HSBP1/HSD17B1/HSD17B2/HSF2/HSF4/DNAJB2/NDST1/FOXN2/ICAM2/MRPL58/ID1/IDE/CFI/IFIT2/IFIT3/IFNGR2/IGF1/IGFBP4/IGFBP5/IGFBP7/IGKC/RBPJ/IGLC2/IL6ST/CXCR2/IL15RA/FOXK2/ILK/IDO1/INPP1/INPP5A/INPP5B/IREB2/ISG20/ITGA3/ITGA9/ITGAV/ITGB5/ITGB8/ITPA/ITPKB/IVD/JAG2/KCNA3/KCNG1/KCNJ8/KCNJ14/KCNJ15/KCNK3/KDR/KLRD1/KIF25/KPNA5/KRT1/KRT6A/KRT15/KRT81/KRT86/LAG3/LAMA2/LAMB2/LAMB3/RPSA/LCAT/LCK/LFNG/LGALS1/LGALS8/LIFR/LIG1/ABLIM1/LIPE/FADS3/LLGL1/LMO7/LOX/LOXL2/LRPAP1/CYP4F3/LTF/LYL1/TM4SF1/SMAD2/SMAD4/SMAD6/SMAD7/SMAD9/MAF/MAN2B1/MARK3/MAZ/MC1R/MDM2/MDM4/MAP3K3/MAP3K5/MEOX2/MEP1A/MFNG/MGAT1/MGMT/MGST2/MAP3K10/MAP3K11/MMP15/MN1/MNT/MPG/MPO/MPST/MPV17/MRE11/MYO1B/MSN/MSX1/NUDT1/MVD/MYBL1/MYC/MYD88/MYH3/MYL5/MYL6/MYO1C/MYO6/NAGA/NAGLU/NCAM2/NCBP1/NDUFA1/NDUFA2/NDUFA4/NDUFA5/NDUFA7/NDUFA8/NEB/NDUFAB1/NDUFB2/NDUFB7/NDUFB8/NDUFB9/NDUFC1/NDUFV1/NDUFS4/NDUFS6/NDUFS8/RPL10A/NF2/NFATC1/NFE2L1/NFKB2/NFX1/NFYB/NGFR/SNU13/NKG7/NKTR/NME2/NME3/NME4/NQO2/CNOT2/CNOT4/NOTCH1/NOTCH3/NOVA2/NPAT/NPR1/NRGN/NTHL1/NTRK2/NUCB1/OAZ1/OAZ2/OGG1/OPA1/ORC2/CLDN11/OXTR/P2RY1/P4HB/PALM/PCBD1/PCCA/PCDHGC3/PCM1/CHMP1A/PDCD2/PDE1C/PDE2A/PDE6D/PDE6G/PDE9A/PDGFB/PDGFRB/PDHB/PECAM1/PEG3/PENK/PEX1/PEX10/PEX13/PFDN1/PFDN2/PFDN4/PFDN5/PFN1/PGGT1B/PGK1/PGM3/PGM5/SLC25A3/PIGA/PIGC/PIK3C2A/PIK3R2/PIN1/PKNOX1/PKP2/PLAG1/PLAT/PLCB4/PLCG1/FXYD3/PLS1/PLXNA2/PMM1/PMS2P1/EXOSC9/EXOSC10/PNN/PODXL/POLD1/POLD2/POLG/POLR2A/POLR2C/POLR2D/POLR2E/POLR2F/POLR2G/POLR2H/POLR2L/POLRMT/PPA1/PPAT/PPM1B/PPM1G/PPP1CA/PTPA/PPP2R5A/PPP2R5B/PPP2R5D/PPP2R5E/PPP4C/PPP5C/PRCP/PRF1/SRGN/PRKAA1/PRKAB1/PRKAB2/PRKAR1A/PRKAR2A/PRKAR2B/PRKCH/PRKCI/PKN1/PKN2/MAPK4/MAPK11/MAP2K2/MASP1/PSAP/PSKH1/PSMA7/PSMB1/PSMB4/PSMB5/PSMB6/PSMB7/PSMB10/PSMC3/PSMD3/PSMD9/PSMD12/PSMD13/PTEN/PTPN7/PTPN9/PTPN12/PTPRA/PTPRB/PTPRM/PTPRN2/NECTIN1/NECTIN2/PYGB/PYGL/QARS1/MAP4K2/RAB13/RAB5C/RAD21/RAD23A/RAD52/RALA/RANBP1/RASA2/ARID4A/RBBP4/RBL1/RELB/REST/RFC2/RFC5/RFX3/RFX5/RGS3/RGS12/RORA/RPL3/RPL7/RPL8/RPL10/RPL13/RPL17/RPL18/RPL18A/RPL19/RPL24/RPL27/RPL27A/RPL29/RPL32/RPL35A/RPLP0/RPLP2/MRPL12/RPS3/RPS5/RPS6/RPS6KA2/RPS6KB1/RPS6KB2/RPS7/RPS8/RPS10/RPS12/RPS15/RPS16/RPS19/RPS21/RPS29/RRAS/SORT1/S100A6/S100A9/VPS52/SAFB/SALL1/MAPK12/ATXN2/ATXN7/SCML1/SCN4B/SCN5A/CCL2/CCL8/CX3CL1/SEC13/SEC14L1/SELE/SEMA3F/SELENOW/SFPQ/SRSF1/SRSF2/SRSF4/SRSF5/SRSF6/SFSWAP/SGCB/SGTA/SH3BP2/SH3GL1/ST3GAL2/PMEL/SIPA1/SKI/SKIL/SLAMF1/SLC4A3/SLC2A5/SLC4A1/SLC14A1/SLC15A1/SMARCC2/SMPD1/SUMO3/SNAPC2/SNCA/SNCG/SNRNP70/SNRPB/SNRPC/SNRPD2/SON/SOX12/SP2/SP4/SPARC/SPR/SPTB/SPTBN1/SQLE/SRF/SRP9/RO60/SSR2/SS18/ST14/STAT2/STAT3/HSPA13/NEK4/STK11/SULT1A2/STX1A/STXBP3/STYX/SULT1A1/SUOX/SYPL1/TAF1/TAF2/TAF6/TAF10/MAP3K7/TALDO1/TARBP1/TARBP2/TBP/TBXA2R/TCEA2/ELOB/TCF4/TCF3/TCF7L2/GCFC2/TCF15/ZNF354A/TCF20/MLX/TCN2/PRDX2/TEAD4/TEF/TEK/TFAP2A/TFDP1/LEFTY2/THBD/THBS3/TIA1/TIAL1/TIE1/TLL1/TSPAN6/TSPAN4/TM7SF2/TMF1/CLDN5/CLEC3B/TNFRSF1B/TPD52L2/TPM4/TPP2/TPR/TRAF2/TRAF6/TRPC3/TRPC6/TSC1/TSC2/TSNAX/EIPR1/TST/DNAJC7/TUFM/TUFT1/HIRA/TNFSF4/TNFRSF4/U2AF1/UBA1/UBE2D1/UBE2G2/UBE2V1/UPK1B/UCP3/UFD1/NR1H2/UQCRC1/UQCRFS1/UROD/UTY/VEGFC/VIM/VIPR2/TRPV1/VRK2/VWF/WARS1/CORO2A/WEE1/WNT6/XIST/XRCC4/YWHAH/SF1/ZFX/ZFY/ZNF8/ZNF10/ZNF12/ZNF708/ZNF18/ZNF182/ZNF22/ZNF24/ZNF26/ZNF32/ZNF33A/ZNF33B/ZKSCAN1/ZBTB25/ZNF74/ZNF75A/ZNF84/ZNF90/ZNF91/ZNF121/ZNF133/ZNF136/ZNF141/ZNF143/ZNF146/ZNF148/ZBTB17/VEZF1/ZNF165/ZNF185/ZNF189/ZKSCAN8/ZSCAN9/ZNF195/ZMYM2/ZNF207/ZFAND5/ZNF224/ZNF112/PRDM2/EVI5/MOGS/TUBA1A/MALL/IFRD2/MAPKAPK3/DEK/BRD3/STAM/MLLT10/CUBN/CCDC6/SLC25A16/SHOC2/CUL5/AAAS/CDK2AP1/GPR68/GAN/SF3A2/CLPP/NRIP1/ESS2/UBL4A/TMEM187/LAGE3/SLC10A3/AXIN1/BAP1/FZD1/FZD4/H2AC6/HYAL3/MAD1L1/PLA2G6/SLC25A11/SPARCL1/SPOP/TAGLN2/UXT/EEA1/CAVIN2/NCK2/CUL4B/ATRN/TPST2/TEAD2/OGT/OFD1/RGS5/MAP4K3/PKP4/PIK3R3/IFITM1/CHST1/CAMK1/API5/APOL1/CGGBP1/FCN3/BLZF1/PIAS1/RRP1/MKNK1/AKR7A2/STK16/RUVBL1/RDH16/RFXANK/HSD17B6/SSNA1/DCHS1/AKR1C3/SOCS1/EIF3G/EIF3I/VAMP4/STX16/PEA15/SRSF9/JRKL/HYAL2/S1PR4/DNAH11/B4GALT2/TRADD/MBTPS1/SNX4/GPAA1/CRADD/ADAM20/ADAM15/FADD/RIOK3/SCEL/TNFRSF10A/TRIM24/CCNK/BANF1/FGF18/CES2/TMEM11/FCGBP/APLN/PER2/SYNJ1/SYNJ2/SGPL1/FUBP1/CPNE3/BUD31/PRPF4B/AP1G2/AP1M1/HERC2/MBD2/SKAP2/WASF1/FUBP3/H1-10/PLOD3/RPS6KA4/STBD1/LIMD1/NOL3/F2RL3/TAF1C/CH25H/RNF8/CCRL2/UBE2M/BTAF1/SH2D2A/AIP/MAP7/MAP3K6/LDB2/PIGQ/UNC119/USP14/USP6/LATS1/PRPF3/RRP9/CBFA2T2/ATG12/SYNGR2/NEMF/FIBP/TMSB10/SCAF11/MAP3K13/SLC33A1/ZMYM4/ZMYM6/FCMR/IL32/TBRG4/UBE2L6/RPS6KA5/MAPKAPK2/CYTH1/BCL7B/WDR46/SRSF11/SOCS6/ASIC3/PTER/COPS2/B4GALT5/SNAP29/UBE4A/PPIG/LONP1/KL/COX5A/GRHPR/COG1/TSIX/CIAO1/HS6ST1/STOML1/RECQL5/ZRANB2/ARHGAP29/ZNF264/MED23/MED27/QKI/GSTO1/ITM2A/EIF4E2/SLC25A27/CHST10/PIGL/SPTLC2/NPEPPS/VPS4B/BAG4/ZNF254/GMFG/EI24/RAB3D/APBA3/VPS26A/BCAR1/CLOCK/PREPL/RBM39/CREB5/MAD2L1BP/WTAP/PITPNM1/RNF7/MTRF1/TRAF4/AATK/NUP155/ISG15/PPM1F/GCC2/CEP135/SAFB2/ZNF432/SDC3/LRRC14/CLINT1/UBE3C/PUM1/AQR/HDAC9/GPRASP1/CCP110/SLK/SNPH/TBKBP1/MLEC/ZFYVE16/JADE3/RAPGEF5/BCLAF1/RNF144A/MATR3/SNX17/TATDN2/SPOCK2/IP6K1/KEAP1/ZNF623/ZBTB24/ZNF518A/EPM2AIP1/PPP1R26/LRIG2/PJA2/SETDB1/TLK1/DDX46/ZBED4/TELO2/TECPR2/FIG4/RABGAP1L/ARHGAP44/SUPT7L/FAM20B/RNF10/PAN2/JOSD1/HELZ/HS3ST3A1/USP15/USP3/THRAP3/THOC1/RCE1/HNRNPDL/DMTF1/PTBP3/DGCR2/SCO2/ACOT8/ABI1/ZBTB33/TANK/PDCD6IP/PIGK/SH2D3C/RANBP9/SAE1/ABCF2/NR1H3/SNUPN/PTPRU/TSPAN32/TSSC4/ARPC4/ARPC1B/ACTR2/TSPAN3/NUBP2/TSFM/CTDSP2/PREB/HIPK3/ACTR1B/DNAL4/ZNF263/BCAP31/RBM12/YAF2/ARFRP1/MBNL2/RBM7/RBM6/RBM5/ALYREF/RNF41/TSHZ1/TRIM13/USPL1/TOPORS/GDF11/PLIN3/MSLN/MRPS31/GPHN/RABEPK/TIMM17B/POP7/SRRM1/CNKSR1/SF3B4/RAMP2/RAMP3/ZMPSTE24/STUB1/SIGMAR1/SMNDC1/RGS19/SF3A1/PAK4/MARCHF6/KATNB1/B3GALT5/AKR1A1/EMC8/ABCA7/ABCA10/NPM3/KLF2/TUBA1B/TUBB4A/RACK1/PEMT/IFITM3/YAP1/CD2BP2/CDIPT/TMEM147/RBM14/CDC42EP2/EMG1/C1D/N4BP2L2/MCRS1/TOMM40/TAB1/HAX1/ZNHIT1/TIMM44/HMGN4/TADA3/UBE2E3/NXF1/CREB3/VTI1B/SYNCRIP/VAT1/STK25/UNC13B/NCOA2/SEMA6B/ZNF211/DDX17/DEAF1/ZNRD2/DCTN2/AGR2/RABAC1/SIVA1/MRPL28/CCT7/CCT4/MTHFS/DNPH1/SH2B2/TBL3/MXD4/SPAG5/TRIM16/MYL12A/ATP5MG/RASL10A/GAS2L1/CAMKK2/YKT6/PMVK/KHDRBS3/CELF1/GNA13/AVIL/OGA/NFAT5/TCFL5/MAP3K2/KIF1C/GRAP/GIPC1/SRSF10/ZBTB6/ZNF234/WDR4/VAMP5/ZNF273/SEC24A/STARD10/FRS2/ADAM28/TSPAN9/USP20/WDR3/YIF1A/JTB/BRD8/TXNL4A/PNPLA6/SUGT1/PAPOLA/TCERG1/MAGED2/SRSF8/GPR75/MSL3/STARD3/LMAN2/ACOT2/EBNA1BP2/CKAP4/UQCR11/KCNQ1OT1/SLC38A3/SLC27A4/CCDC85B/IL24/TMED1/STON1/B4GAT1/ADRM1/CPSF6/DDX52/ABHD2/WWP1/DUSP14/TRIOBP/RER1/PRSS23/CEP43/BTN3A2/BTN2A1/CLASRP/CAPN10/CDC42EP1/CDC37/PKIG/KAT7/RABL2B/RABL2A/NUDT4/NUDT5/FAM107A/ADAMTS6/LZTS1/RASSF1/PKP3/WBP4/SEC23IP/POLI/RPL35/MAN1B1/DCTN3/PXMP4/SNF8/ATXN2L/SYNRG/B4GALT7/PARK7/COPE/GPN1/DDX42/FKBP9/PHB2/ACOT7/TUSC2/MGLL/TWF2/GABARAPL2/IKZF2/MRAS/MTF2/PUF60/SCAF8/ZNF652/ZFP30/COBLL1/RAB11FIP2/VASH1/AAK1/NTNG1/ATG14/R3HDM2/SEC31A/ENPP4/CLSTN1/ABLIM3/FOXJ3/ZBTB1/DIS3/ARHGEF15/EPN2/DHX30/RALY/MMRN1/CD93/MSRB2/SEPHS2/RAB18/KIN/CYP2G1P/P2RX2/PAXIP1/NT5C2/EFR3B/ACIN1/CEP152/RAB21/STK38L/EXOSC7/ZNF292/MON2/PDS5B/ENDOD1/ZSWIM8/TBC1D9B/GGA2/EMC1/ZNF423/ZBTB43/SPART/NPIPB3/TAB2/POGZ/PLXND1/GPATCH8/PHF8/SMC5/N4BP3/MAPK8IP3/GGA3/LPIN1/DIP2A/UBXN4/GSE1/SYT11/VPS13A/ARC/PDS5A/BOP1/DENND5A/PPIP5K2/MCF2L/ZC3H7B/ADGRL2/DNMBP/CLUH/WWC1/ANKS1A/MGRN1/WSCD1/KIF13B/UBR2/SIN3B/TUT4/WASHC4/USP22/U2SURP/VPS8/PUM2/ARHGEF18/UFL1/NUDCD3/ZDHHC17/ADNP/LARS2/PPWD1/ATP13A2/FRAT2/SIRT1/AP4E1/TARDBP/HARS2/SLC35A3/SF3B1/ABCA5/ICMT/PHF3/TRAM1/CAPN7/BRD4/LEPROTL1/POFUT1/KCTD2/SUZ12/MORC3/RPL13A/SRRM2/ACAP2/RBFOX2/TTC33/DNPEP/TSPAN15/CLDN14/LEMD3/PATZ1/CD2AP/PHLDA3/ZMYND8/FAM89B/HSPBP1/PLD3/SDF2L1/PPIL2/FLRT3/FKBP8/BCL2L13/MTCH1/CLDN15/SHC2/SUN2/RASGRP3/PGLS/BRI3/ZNF324/GCA/LSM4/RHBDD3/SAMM50/TNFAIP8/PRDX5/TXN2/TMEM184B/ZNF345/TECPR1/ARMC8/BRMS1/SUMF2/RPL36/LETMD1/MXRA5/ABI3BP/RCHY1/AHCTF1/NDUFAF3/NELFB/ZNF521/CNRIP1/PTPN23/PNISR/DHRS7B/TBC1D10B/L3MBTL1/FAM32A/LRP10/OSBPL3/ATRNL1/ZNF451/SS18L1/LTN1/FAM169A/PPP1R16B/AUTS2/SENP6/ANKRD17/GIGYF2/POLDIP2/GGA1/HERC4/EDRF1/WIPI2/PYGO1/WSB1/FGFR1OP2/TTLL3/IRF2BP1/KIF26A/PITPNC1/OR2B6/FBXL3/B3GAT3/FBXL4/FAM50B/TSPAN17/FBXO22/FBXO3/LHX6/PPP1R14B/INTS6/TIMM13/TIMM10/OSTF1/MRPL46/SH3YL1/AKAP8L/DNAJC2/NPHP3/TRMT2A/RPUSD2/ST6GALNAC4/ARRDC2/ZBTB11/BBC3/KCNH5/PALD1/STK36/PRELID1/SLC39A1/TUBG2/VPS4A/SULT1C4/ARFIP1/LSM1/SULT1B1/ZNF330/ZNF638/UBE2S/RRP7A/KCNMB4/TOR1B/MCAT/HTRA2/TOR2A/EML4/CECR2/NKIRAS2/TRIB2/CCDC22/REM1/DEXI/LAMTOR2/COA3/GIT1/SPCS1/RGCC/MAGEH1/NOB1/NTMT1/COMMD5/MACROD1/HIPK2/FAM156A/ZCCHC4/ZC3H7A/ZBTB44/PHPT1/BABAM1/STXBP6/MRPL22/RANGRF/COMMD9/TMEM208/DROSHA/NXT1/PYCARD/USP25/TMOD4/CARD10/ABT1/PARVB/NCAPH2/REPIN1/GRHL1/SNX8/RBM15B/TRA2A/GPSM2/SAC3D1/CCDC106/HOOK2/UBIAD1/SNX11/PYCR2/EPN1/GPR132/RPA4/NENF/PKN3/SERTAD1/MRM2/STRN3/UBQLN2/DONSON/RHOD/SLC39A3/SLC2A8/LMCD1/NOP53/ST6GALNAC6/NT5C/EHD4/CDR2L/STOML2/KLK14/WRAP73/NOX4/CHST11/GEMIN4/PNPLA8/ARHGEF3/ASAP1/HP1BP3/HDGFL3/COPS7A/DHH/PARD6A/STMN3/TMED5/TPRKB/PRELID3B/FIS1/VPS36/UBXN1/ZNF593/ZNF691/TXNDC11/YARS2/NOSIP/MRPL4/THAP4/NDUFA13/MRPS7/PLLP/TRNT1/APH1A/TRAPPC12/RPL26L1/RLIM/IRAK4/RNFT1/CHCHD2/SDF4/MRTO4/EGFL7/DCTN4/NAGPA/PLEKHO1/RAPGEFL1/ZDHHC2/ZNF219/ABI3/HGH1/ANKRD39/COX16/CCDC174/SHISA5/PDZD11/TMEM69/MRPL37/RNF181/MARCHF2/MRPL27/CDKL3/BET1L/SCAND1/RASL12/CD320/PCDH12/ECSIT/SLC15A3/ZDHHC3/SLC22A17/MRPL35/AHSP/ARL6IP4/TNFRSF12A/ZNF771/NGRN/FZR1/HOOK1/PLA1A/TEX264/ATRAID/UCHL5/CSAD/NIP7/TRPV2/HEMK1/ZNF107/ANAPC7/VGLL1/RNF138/IP6K2/UBE2J1/CTDSPL2/TRIAP1/TRMT112/ANAPC11/ZCCHC17/ZNF581/RAB14/ESF1/PCF11/MED15/TRIM33/SRRT/NOP58/GET4/NSG2/UBE2D4/OTUD6B/CIAO2B/MRPS23/SARAF/LSM8/TRAPPC2L/NLK/ZNF44/POLR3K/WBP11/RAPGEF6/ARID4B/LUC7L3/C9orf78/INPP5K/NUP54/MBD3/P2RY13/BRWD1/GSAP/DCUN1D1/DPM3/SOX18/NLGN3/TAS2R5/GFOD1/RBM27/KCTD5/ATAD2B/FBXW5/XRN1/ETAA1/MIEF1/PLEKHA5/CHPF2/TRMT13/NEURL1B/TMX3/EXOSC4/CCDC93/MIER2/USP53/EXOC6/ROBO4/NDUFB11/FAM193B/WDR5B/DDX49/DLL4/EGLN1/GNB1L/FBXL19/TMEM106B/RSBN1/CRLS1/GTPBP2/OTUD4/TMED9/ZNF853/KLHDC4/RNF111/ALKBH4/BORCS6/TET2/MBTD1/KLHL24/HAUS6/TRIT1/AHI1/ZNF586/GATAD2A/ZNF280D/GIN1/GDAP2/BSPRY/WBP1L/ELP6/SNRK/TMEM104/DCAF16/ANKHD1/CWC25/TBC1D8B/NSD3/RASIP1/DUSP23/ADPRS/ABITRAM/MRPL16/TMEM160/UCKL1/TMEM132A/SLC25A38/PINX1/ACSM5/TESC/AURKAIP1/TMCO3/LAMTOR1/PIH1D1/STX17/PRPF39/PHIP/NOL8/CDCA4/REX1BD/ZCWPW1/PDPR/OXR1/CCDC186/ATG2B/GPATCH2/PLEKHJ1/XKR8/PRPF38B/RBM28/LARP1B/FIGN/ANKZF1/ELP3/HAUS2/THAP1/MTPAP/DALRD3/TMEM33/PNPO/CENPQ/MRPS18A/TBCCD1/DNAAF2/INTS10/KLHL11/SEC61A2/MRM3/RNF220/RIF1/SLC25A36/DNAJC17/EVA1B/RPRD1A/GOLPH3L/SBNO1/DCUN1D2/ATAD3A/LRRC20/UBA6/YY1AP1/PCMTD2/ECHDC2/PSPC1/IMP3/TMEM100/ZNF654/LRRC36/MCOLN3/UBE2W/RBM41/BRF2/PPP6R3/UEVLD/TMEM144/RSAD1/C5orf22/LARP6/LIN7C/BLOC1S4/ACER3/SLC35C1/ZGRF1/COPRS/PI4K2A/NCBP3/AP1AR/PARL/ETNK1/HES6/TNFRSF19/NOP10/ZNF823/ENOSF1/PLXNA3/GALNT10/STAB2/SUPT20H/MED29/BMP2K/GOLGA2P5/OTUD5/ZCCHC8/ANKRD10/VPS50/THUMPD1/POMGNT1/G2E3/PIGV/NHP2/SLC48A1/TMEM127/INTS8/RNF126/PRPF40A/DENND4C/RUFY2/SCYL2/RABL6/LUC7L/RADIL/DOK4/N4BP2/ATF7IP/EDEM2/CCAR1/RCOR3/ZNF701/EXOC1/H2AJ/ZNF83/TBC1D23/ZNF839/ZNF415/DDX28/MBNL3/ST6GALNAC1/FOXJ2/CAND1/UBAP2/BRK1/PSENEN/KIZ/TMEM165/ECHDC1/GSDMB/ZNF302/THSD1/KMT2E/ZC4H2/ZMAT5/RAB5IF/SLC50A1/MYDGF/ALG1/UBFD1/PCDHGA11/PCDHGA6/PCDHB15/PCDHB12/TEX14/ZNF253/YLPM1/GPCPD1/CYP26B1/LINC00470/NPDC1/AKIP1/SLC2A4RG/RAD18/TCIM/AGPAT3/WRNIP1/STARD7/EXOSC5/SMARCAD1/C2orf83/SEMA3G/NCLN/GPR108/SPPL2B/FEM1C/DUSP22/EMSY/PARP6/ATXN7L3/PRDM8/PRDM10/PRDM11/CTNNBIP1/ADAMTS9/CCNL1/CIAPIN1/PDXP/RSRP1/TWSG1/UTP3/CHRNA10/AGTRAP/PCNP/PARP11/NAT14/GOPC/NUP107/LYRM4/RNPEPL1/TMEM63C/GJC2/CORO1B/KIAA1191/ADAMTSL3/SELENON/ATP8B2/THAP11/VANGL2/PBXIP1/RHOJ/CLK4/ABHD6/MIF4GD/SCYL1/WDR18/TMCC3/SCAF4/ZNF490/SHROOM4/RNF150/RIMKLB/INTS2/GPR158/CASKIN2/ARHGAP31/RPTOR/SRGAP1/HACE1/NUFIP2/PDP2/ARRDC3/ZNF319/SIPA1L2/DOCK6/ZNF471/ARHGAP21/CRAMP1/RANBP10/ZNF492/VPS18/STIM2/ZSWIM5/MYH7B/DHX37/PHF12/UVSSA/CALCOCO1/RDH14/EPB41L5/ZFP14/ZBTB26/CACHD1/DDX55/SHTN1/MIER1/ZNF529/PRX/PCDHB16/ZFYVE28/RBAK/SUGP1/GATAD1/HES4/POLD4/SLAMF7/RAP2C/ZNF410/PTBP2/CTDSP1/ZBED5/CREBZF/PCTP/RPRD1B/ZNF71/JAM2/ZNF462/RBM25/CARD18/TLNRD1/UBL5/PLEKHA1/ALOXE3/ZNF350/FAM3A/BACH2/TRMT11/CCDC90B/AASDHPPT/NAA35/RIC8A/ATG101/PROK2/MRPL17/MANBAL/NAPB/ZNF335/XPNPEP3/TP53AIP1/FIGNL1/RBM26/MCCC2/POPDC2/TNMD/DUS1L/ADGRL4/TINAGL1/LIN7B/XYLT2/PDF/NECAB1/IRF2BPL/STRA6/TOR3A/MLST8/TENT4B/SOX17/COP1/NFKBIZ/HS1BP3/SIL1/IKZF5/MMP25/GMCL1/TMEM267/TMEM168/SUSD1/CIAO3/GIGYF1/COPS7B/ACBD3/RUSF1/ATPAF1/S100PBP/CCDC14/ILRUN/RMND5B/MICAL1/AEN/ELOVL1/MARCHF7/YTHDC2/AIDA/NIBAN2/VWA1/NABP1/C12orf43/CASD1/MRPL14/MRPS26/MRPS15/MRPL41/MRPL38/MRPL36/MRPL34/MRPL11/NDRG4/NBEAL1/VPS33A/JMJD4/MARCKSL1/UPF3B/RSRC2/NADK/UBE2Z/C8orf33/PLEKHA3/CAPRIN2/ZNF747/ANTKMT/FUNDC2/MRPS34/CHID1/CRELD1/MRPL57/COLEC11/YIPF2/CYREN/LRFN4/TRIR/MIS12/CUEDC2/METRN/TMEM106C/ERI3/KXD1/ZFYVE21/TMEM38A/PRRG3/TMEM223/C2orf49/DCTPP1/MLPH/TRAPPC6A/METTL22/TAF1D/RNF26/MAPKAP1/RETREG2/CHCHD7/TNIP2/C1orf35/RBM42/CRELD2/FBXL15/ZNF576/EFHD2/THOC6/ZNF557/CPLANE2/HAUS3/CDC73/TMEM231/OBI1/CEP97/FAM118B/VCPKMT/NAA16/SNRNP25/ARMT1/NDNF/OGFRL1/ARMC7/CHMP6/HSPBAP1/PLEKHF2/TUT7/NLRX1/SAP30L/YRDC/RIOX1/ZYG11B/OGFOD3/PRKRIP1/NOL9/TBL1XR1/ZNF768/THAP9/TBC1D17/CLIP4/ECHDC3/ZFAND1/ASB13/GEMIN7/ISOC2/KATNBL1/SPRING1/CARF/HPS6/SLTM/MMRN2/EFCC1/ZMYM1/CSPP1/RBFA/ALG13/CPSF7/CBLL1/NUDT18/RABEP2/ZC3H14/LPCAT1/ZNF672/ZNF613/TMC7/PYROXD1/ACTR5/KIAA0319L/COQ8B/ZNF696/DNAJB14/ESRP2/DOCK5/RMI1/PSME3IP1/PHC3/MINDY3/NAA25/NRSN2/PGAP1/ATF7IP2/DCAF17/MZT2B/ZFP2/BAIAP2L2/VCPIP1/SLC66A2/CENPT/CTC1/MYO19/TMEM134/MUS81/FBXO11/ORAI2/RUFY1/WDR26/ZNF430/ITPKC/SCUBE1/CDK5RAP3/FER1L4/FLAD1/SP6/PUS1/ULBP2/DNAJC5/WDR82/PABPC1L/COASY/UBXN6/TSGA10/SLC35G2/ACAD10/IQCN/TMEM121/THAP7/STARD5/CPTP/LIMD2/B9D2/COL18A1/CEP44/EEPD1/APOL3/SH3BP5L/GRIP2/LNPK/CLPTM1L/POLR2M/RSPH6A/MOB2/FBXO38/RCC1L/C1orf21/TXNDC5/PDRG1/ANKRD13C/APOLD1/URM1/LBH/FIP1L1/SNX27/ITM2C/TSPAN14/TRMT1L/TSC22D4/C6orf62/TRIM7/SLCO5A1/RNF146/TMEM14B/ZNF611/SHARPIN/ARPC5L/RAB1B/ABHD17A/ZNF93/SF3B5/PUS7L/RAB33B/EMC6/DOHH/PLVAP/UCK1/TMUB1/SOX7/CCM2/GUCD1/C11orf68/DYNLRB2/JAM3/SLC25A18/ITCH/GRWD1/RBM4B/FRMD8/ESYT3/ANGPTL6/KLF16/TMTC1/USHBP1/TSPAN10/SPATA9/KCTD10/STARD3NL/SPNS1/FAM234A/CTTNBP2/RBM48/HDHD2/TMEM222/KBTBD7/NSRP1/FBXO30/PCBD2/ATRIP/TOMM40L/FAM161A/SYDE2/ZNF644/RNASEH2C/SLA2/USP48/WDR24/TRAF7/MAF1/TMEM126A/ZDHHC18/GARNL3/DCUN1D5/PSMG3/ALKBH7/YIPF4/NOA1/PRADC1/NTPCR/EFCAB2/WDR83/PRXL2A/UQCC2/NUDT22/PYM1/PDCD2L/ZNF397/NUDT16L1/C7orf50/VPS25/MON1A/NAA38/MCRIP2/TMEM101/HOOK3/MAML2/LZTS2/ZNF333/L3MBTL3/ZMAT1/SLX4/JPH4/PLPP5/GHDC/MCM8/ACRBP/JAGN1/ZC3H8/MRPL43/PARD6G/MAP1LC3A/GNPTG/PARD6B/ZBTB37/ZGPAT/ZNF594/TNRC18/CCDC62/ACCS/MS4A14/CAPS2/HDGFL2/CBX2/UNC119B/ZNF577/TXNDC17/LMNB2/PHF5A/TRIM52/RSPO3/ZC3H10/ZNF514/ORAI1/ZDHHC12/ADO/FBH1/ZNF587/ALG10/RAB2B/RITA1/ZNRF1/ABHD13/CGNL1/MPND/FBXL20/LSM10/ATG4D/COX14/TMEM141/USP45/REPS1/PPIL4/SHANK3/DGCR6L/MICALL1/DOCK7/HELZ2/ITPRIP/UNK/TSPYL5/CIPC/SCIN/WNT3A/HPS4/NAV2/CFAP91/DYNC2I2/CCDC120/TMEM250/TSPAN18/SYS1/KIAA2013/TP53I13/ZNF616/ZNF766/THAP3/EXOC3L2/ZNF160/FER1L5/CTU1/TMEM41A/ATP6V1E2/GADD45GIP1/ZNF835/SCRN2/YIF1B/SHF/TIMM29/ZNF700/ZNF439/PPP1R3E/LRSAM1/PYGO2/CEP95/ANGEL2/SPSB3/IL33/ESAM/ADCK2/DPP9/ZNF682/SLC25A46/SLC39A13/BOD1/CDKN2AIPNL/RPS19BP1/ZNF765/ZNF845/SYT12/MFSD4B/CHMP7/NDUFAF2/COG7/MYOZ3/TPGS1/CCNQ/INTS4/RIPPLY1/TMEM88/ZNF461/ZNF585B/TMEM129/GORAB/CRB3/MRRF/FANK1/G6PC3/ZNF764/TIMM50/DTD1/TMEM183A/SHKBP1/IMP4/MARS2/MARCHF9/PGAP3/LEMD1/MVB12A/SP140L/MAPK1IP1L/TPTE2/TBCK/TJAP1/MUC16/LRRC4B/SFXN5/ORMDL3/PAXBP1/TMEM203/ARHGAP12/TP53INP1/PPP1R14A/FNIP1/CAVIN3/ERI2/IFT43/STX1B/TP53RK/VPS26B/NACC1/RPUSD1/AHNAK2/C12orf57/SMIM12/MFSD3/SDSL/SLC35A4/ZNF257/MBD6/SLC25A25/FMNL2/CCDC85A/MYSM1/RNF157/OSBPL5/OSBPL8/C1QTNF3/FBXO32/PTPMT1/FLYWCH2/CCDC124/ATG4A/OMA1/PCMTD1/GBP4/GBP5/ZNF689/FCHO2/NOSTRIN/ALPK2/EVI5L/TRMT61A/TSR3/LYSMD3/ZNF526/KLHDC3/PHACTR3/CYYR1/ZMYND19/ABHD15/ZNF837/TM4SF18/MRPL53/MRPL54/RPL39L/HSPA12B/LRG1/ACAP3/AGAP2/AGAP3/TADA1/GALNT15/TMC1/ZNF354B/TRIM6/UBE2J2/EXOSC6/ZNF511/CHCHD1/CFAP70/COMTD1/FRA10AC1/AGAP11/SLC36A4/PIH1D2/RHEBL1/AEBP2/ALKBH2/ANKRD9/MRPL52/NOXRED1/ISCA2/TMEM266/CMTM3/SPATA2L/NOXO1/SEPTIN12/TMEM219/EARS2/HSF5/SLC38A10/OVCA2/RSKR/CYB5D2/ZFP3/SPNS2/AFMID/GJD3/MICOS13/TRAPPC5/ZNF441/ZNF440/JOSD2/ZNF787/TNFAIP8L1/IRGQ/ZNF428/GIPC3/NDUFA11/WTIP/ZNF792/FBXO27/C19orf47/GABPB2/SHE/AADACL3/PUSL1/B3GALT6/TPRG1L/ZNF684/PODN/LRRC39/DNAH14/C1orf216/UBXN10/FCRLB/NAXE/MRPL55/VSTM2L/SPATA25/SLX4IP/C22orf39/SGSM1/ANKRD54/TYW5/LYG1/MITD1/CLHC1/ACVR1C/UBR3/ZFAND2B/AHSA2P/FAM43A/TPRA1/TAMM41/GLYCTK/LSMEM2/LIN54/CPEB2/SLC9B2/EGFLAM/PRRC1/NADK2/POU5F2/AFAP1L1/WDR36/KLF14/LRGUK/UBXN2B/LETM2/NACC2/CARNMT1/DIPK1B/PTRH1/RPP25L/FAM199X/SPIN4/ASB9/MYL6B/S100A16/ZBTB46/CCM2L/SRXN1/ROMO1/SREK1/CACUL1/FAM76B/ETFRF1/A2ML1/FBXL14/PHETA1/LACC1/PTGR2/ZNF688/TEPSIN/DNAH2/CD300LG/SPACA6/ZNF418/ZNF417/ZNF548/ZNF524/FAM98C/ZNF599/PROSER3/ZNF738/ZNF681/C19orf25/CREB3L4/BROX/C1orf52/MFSD4A/MOB3C/RC3H1/CNIH3/EXOC8/PDIK1L/CCDC17/PYHIN1/COMMD7/YDJC/PHETA2/TTL/COPS9/KANSL1L/SLC16A14/WDSUB1/GPR155/PPM1L/PPP4R2/XXYLT1/ZCWPW2/SPICE1/CCDC13/NCBP2AS2/FGD5/SH3D19/NFXL1/THAP6/CREBRF/BTNL9/CCDC112/SNRNP48/RNF217/CCDC167/BMT2/VKORC1L1/GIMAP8/RBM33/ERICH1/FAM91A1/SBSPON/CAMSAP1/TTLL11/RASEF/TRMT10B/ZNF483/KIAA1958/RIBC1/CFAP58/CLEC12A/TMTC3/TAMALIN/SYNE3/CLEC14A/REM2/ZNF600/ZNF320/ZNF296/ZNF791/ZNF433/ZNF567/ZNF383/DENND1B/TOR1AIP2/CALML6/CITED4/SASS6/CCDC116/UBXN2A/MIER3/TENT2/ZNF366/FAM151B/ZNF92/PKD1L1/ZNF800/ZNF596/IDO2/QSOX2/SPIN3/SSBP4/GIMAP1/ADAMTS18/ZNF525/ZNF431/ZNF721/ZNF384/RHOV/ZNF675/POLR3H/ABHD3/PGAM5/AGO3/ZFC3H1/EEF2KMT/ARID2/UBR1/NLRC3/ZNF48/ZNF585A/ZNF626/TMEM201/FAAP20/CRTC2/RNF215/PLD6/SAMD14/CENPX/RAB12/ZNF584/ZSCAN4/PDE12/TMEM154/KHDRBS2/NAIF1/CCDC107/VMA21/MTLN/TRIML2/C6orf163/MTIF3/LRRC55/ZCCHC24/ENKUR/TYSND1/CCNY/MRPL21/VWCE/FAM124A/DOK6/HNRNPA3/FAM171A1/ARL5B/HNRNPUL2/CPNE2/ADGRG5/NT5DC1/ADGRF5/LEMD2/RBM24/PXDC1/PPP1R35/ELAPOR2/LRWD1/ADGRG3/FAM83B/ZSCAN23/SEMA3D/SPDYA/ATP6V1C2/SLC17A8/TMEM9/RICTOR/IPMK/EBF3/YTHDF3/RALGAPA1/TTLL10/CALHM5/LCORL/CNIH2/ZDHHC24/MCM9/NUDT8/TMEM86B/ELMOD2/BCL6B/PAN3/NUDT14/NATD1/GK5/MFSD8/BCLAF3/MAMDC2/NPB/RNF214/TAB3/FAM133B/BEST4/PGBD2/SELENOH/FUOM/NEAT1/CRACR2B/B4GALNT3/GAS2L3/GATC/CHAMP1/SAXO2/FAM98B/CES4A/EXOC3L1/PGP/PDXDC2P-NPIPB14P/TSEN54/CCDC57/VMO1/CAVIN1/METRNL/ZNF547/ZNF776/ZNF283/PPP1R37/EMC10/ZNF615/ZNF841/ZNF493/ZNF875/RUSC1-AS1/ZNF326/RNF149/ALKAL2/CCDC141/CCDC66/ARL10/CEP57L1/RPL7L1/TCAF2/ZNF775/ATG9B/ZNF789/LSMEM1/MICU3/DPY19L4/TPRN/TRIM59/FAM149B1/MMAB/UBAC2/GPIHBP1/ST8SIA6/C1QTNF9/RAB43/JMJD8/C17orf67/ARL16/ZNF260/C1orf174/ZBTB8OS/SLC35E4/SPOPL/ZNF680/COL28A1/ZDHHC21/NANOS1/OVCH2/ZNF850/ZNF677/ZNF860/SLC10A6/FAM174A/MTX3/IGFBPL1/CAVIN4/SLC35B2/TMEM255B/CTU2/GEN1/NUP43/ZNF713/ZNF429/POLN/RFLNB/ZBTB41/NDUFS7/NHLRC2/GALNT18/TBC1D10C/PTPRQ/HDDC3/TMEM205/YJEFN3/PI4KAP2/PTAR1/SWI5/ZC3H6/TRIM74/GVINP1/KMT5A/ZNF790/ZNF808/ZNF888/RNF207/EFCAB8/BOLA3/SNORC/ZNF662/BEND4/LIN28B/LAMTOR4/RBM12B/MAFA/UBAP1L/ZNF793/PINLYP/ZNF818P/ZNF805/ELFN1/SPRED3/MEX3D/FIGNL2/RNF223/UFSP1/C16orf74/MIR126/MIR186/BLID/PIM3/TMEM41B/MZT1/CCDC88C/GOLGA6L9/RNASEK/NPEPPSP1/ZNF506/MICOS10/C6orf226/CALHM6/NRARP/CDNF/GIMAP6/RBMXL1/C18orf32/DPY19L2P1/FAM229B/ECSCR/TRIM64B/RNF222/SDHAF1/ANXA8/MZT2A/ACTR3C/HSP90AB4P/MIR590/RGPD8/GXYLT2/D2HGDH/DNLZ/CDK11A/AGAP5/UMAD1/RGPD2/ZNF814/RRN3P1/CSKMT/UQCC3/MIR374B/TRAPPC3L/ZBTB42/ZNF730/LINC01004/LIMS4/ZNF605/ZNF587B/NPPA-AS1/ZNF865/ERVK13-1/MYZAP/NOTCH2NLC/PIGBOS1/TBC1D3E
phosphatase activator activity	MF	19	8	0.0736044	CALM3/PTPA/PPP2R5A/PPP2R5B/PPP2R5D/PPP2R5E/FRS2/B3GAT3
U3 snoRNA binding	MF	10	5	0.0752531	ISG20/SNU13/RRP9/TBL3/DHX37
RNA polymerase III activity	MF	10	5	0.0752531	POLR2E/POLR2F/POLR2H/POLR2L/POLR3K
caspase binding	MF	10	5	0.0752531	CTSG/FADD/RIOK3/NOL3/CARD18
transmembrane receptor protein serine/threonine kinase binding	MF	16	7	0.0759342	BMP6/CDH5/FKBP1A/SMAD6/SMAD7/PYCARD/ELAPOR2
protein phosphatase activator activity	MF	16	7	0.0759342	CALM3/PTPA/PPP2R5A/PPP2R5B/PPP2R5D/PPP2R5E/B3GAT3
I-SMAD binding	MF	16	7	0.0759342	FKBP1A/SMAD2/SMAD4/SMAD6/SMAD7/SMAD9/AXIN1
aminoacyltransferase activity	MF	416	116	0.076166	AMFR/BIRC3/TRIM23/CDC34/UBE2K/LMO7/MDM2/MDM4/NFX1/CNOT4/PEX10/TAF1/TRAF2/TRAF6/UBE2D1/UBE2G2/CUL5/UBL4A/PIAS1/TRIM24/HERC2/RNF8/UBE2M/UBE2L6/UBE4A/MED27/RNF7/UBE3C/RNF144A/PJA2/RNF10/RNF41/TRIM13/TOPORS/STUB1/MARCHF6/UBE2E3/WWP1/NT5C2/MGRN1/UBR2/UFL1/PPIL2/RCHY1/ZNF451/LTN1/HERC4/WSB1/IRF2BP1/FBXL3/TSPAN17/FBXO22/FBXO3/UBE2S/NOSIP/RLIM/RNFT1/RNF181/MARCHF2/RNF138/UBE2J1/ANAPC11/TRIM33/UBE2D4/NEURL1B/RNF111/BSPRY/RNF220/UBE2W/G2E3/RNF126/CCAR1/RAD18/RNF150/HACE1/VPS18/IRF2BPL/COP1/RMND5B/UBE2Z/RNF26/OBI1/CBLL1/FBXO11/TRIM7/RNF146/SHARPIN/ITCH/KCTD10/FBXO30/WDR24/TRAF7/TRIM52/ZNRF1/LRSAM1/TMEM129/MARCHF9/RNF157/TRIM6/UBE2J2/FBXO27/UBR3/FBXL14/ZNF738/RC3H1/WDSUB1/RNF217/UBR1/RNF215/TRIML2/RNF214/RNF149/TRIM59/TRIM74/RNF223/TRIM64B
exonuclease activity, active with either ribo- or deoxyribonucleic acids and producing 5'-phosphomonoesters	MF	56	19	0.0784233	ISG20/MRE11/CNOT2/EXOSC9/EXOSC10/POLD1/POLRMT/PAN2/DIS3/EXOSC7/PLD3/XRN1/EXOSC4/EXOSC5/ERI3/ANGEL2/ERI2/PDE12/PAN3
transferase activity, transferring sulphur-containing groups	MF	46	16	0.0830691	NDST1/MPST/SULT1A2/SULT1A1/TST/TPST2/CHST1/HS6ST1/CHST10/HS3ST3A1/WSCD1/SULT1C4/SULT1B1/CHST11/UBA6/CTU2
nucleobase-containing compound kinase activity	MF	36	13	0.0862586	AK1/DLG1/DTYMK/GUK1/NME2/NME3/NME4/NT5C2/UCKL1/N4BP2/NOL9/UCK1/LRGUK
transcription coregulator activity	MF	442	122	0.0896277	TLE5/APBB1/CCND1/C1QBP/CBFB/ATN1/ETS1/EWSR1/EZH1/FUS/HDAC1/HDGF/HNRNPU/HSBP1/MAP3K10/NME2/CNOT2/NOTCH1/NPAT/PCBD1/PFDN5/PKN1/PSMD9/SRSF2/SMARCC2/SS18/TAF6/TFAP2A/TMF1/HIRA/SF1/NRIP1/UXT/PIAS1/RUVBL1/HYAL2/TRIM24/PER2/BUD31/LIMD1/BTAF1/AIP/LDB2/CBFA2T2/COPS2/MED23/MED27/HDAC9/BCLAF1/SUPT7L/THRAP3/YAF2/TRIM13/YAP1/RBM14/C1D/N4BP2L2/TADA3/NCOA2/DDX17/BRD8/TCERG1/KAT7/PARK7/RALY/PHF8/LPIN1/WWC1/SIN3B/USP22/SIRT1/BRD4/RBFOX2/ZMYND8/DHRS7B/ZNF451/SS18L1/IRF2BP1/HIPK2/ABT1/LMCD1/RLIM/VGLL1/MED15/MIER2/FBXL19/YY1AP1/SUPT20H/MED29/ATF7IP/CCAR1/RCOR3/KMT2E/ATXN7L3/PRDM8/PBXIP1/PHF12/CALCOCO1/MIER1/RAP2C/ZNF410/NFKBIZ/NIBAN2/SAP30L/TBL1XR1/ATF7IP2/MAML2/CCDC62/TRIM52/HELZ2/WNT3A/ZNF764/MYSM1/CCDC124/TADA1/AEBP2/WTIP/CITED4/MIER3/ZNF366/BCLAF3/KMT5A
polyubiquitin modification-dependent protein binding	MF	50	17	0.090993	AGL/EPS15/RAD23A/UFD1/ZBTB1/TAB2/UBQLN2/UBXN1/RAD18/TNIP2/SHARPIN/ATRIP/MPND/AGAP3/ZFAND2B/FAAP20/TAB3
basal transcription machinery binding	MF	57	19	0.0913695	FOXF2/GTF2A1/GTF2E2/HNRNPU/TAF1/TBP/TCF4/RUVBL1/RECQL5/SCAF8/BRD4/PCF11/NOP58/RPRD1A/SCAF4/UVSSA/RPRD1B/CDC73/ZNF326
basal RNA polymerase II transcription machinery binding	MF	57	19	0.0913695	FOXF2/GTF2A1/GTF2E2/HNRNPU/TAF1/TBP/TCF4/RUVBL1/RECQL5/SCAF8/BRD4/PCF11/NOP58/RPRD1A/SCAF4/UVSSA/RPRD1B/CDC73/ZNF326
lysine-acetylated histone binding	MF	23	9	0.0913802	TAF1/BRD3/TRIM24/SIRT1/BRD4/ZMYND8/ATAD2B/PHIP/THAP7
acetylation-dependent protein binding	MF	23	9	0.0913802	TAF1/BRD3/TRIM24/SIRT1/BRD4/ZMYND8/ATAD2B/PHIP/THAP7
RNA polymerase II general transcription initiation factor binding	MF	23	9	0.0913802	FOXF2/GTF2A1/GTF2E2/HNRNPU/TAF1/TBP/TCF4/RUVBL1/NOP58
transcription corepressor activity	MF	174	51	0.096466	TLE5/CCND1/C1QBP/ATN1/EZH1/HDAC1/HDGF/HNRNPU/HSBP1/MAP3K10/NPAT/PFDN5/SRSF2/TFAP2A/HIRA/SF1/NRIP1/UXT/PIAS1/LIMD1/CBFA2T2/COPS2/HDAC9/YAF2/YAP1/C1D/N4BP2L2/TCERG1/SIN3B/SIRT1/RBFOX2/ZMYND8/DHRS7B/ZNF451/IRF2BP1/HIPK2/LMCD1/RLIM/MIER2/ATF7IP/CCAR1/RCOR3/PRDM8/PBXIP1/PHF12/MIER1/TBL1XR1/WTIP/MIER3/ZNF366/KMT5A
telomerase RNA binding	MF	20	8	0.0970027	HNRNPU/EXOSC10/SNRPB/XRN1/PINX1/NOP10/NHP2/TENT4B
gap junction channel activity involved in cell communication by electrical coupling	MF	5	3	0.100933	GJA5/GJC2/GJD3
splicing factor binding	MF	5	3	0.100933	SF3B4/SF3B1/SF3B5
protein tyrosine kinase inhibitor activity	MF	5	3	0.100933	HYAL2/RACK1/CEP43
BH3 domain binding	MF	5	3	0.100933	BAX/BCL2L1/RACK1
short-chain carboxylesterase activity	MF	5	3	0.100933	ABHD2/ABHD15/ABHD3
alpha-N-acetylgalactosaminide alpha-2,6-sialyltransferase activity	MF	5	3	0.100933	ST6GALNAC4/ST6GALNAC6/ST6GALNAC1
inositol-1,3,4,5,6-pentakisphosphate kinase activity	MF	5	3	0.100933	IP6K1/PPIP5K2/IP6K2
inositol hexakisphosphate kinase activity	MF	5	3	0.100933	IP6K1/PPIP5K2/IP6K2
inositol heptakisphosphate kinase activity	MF	5	3	0.100933	IP6K1/PPIP5K2/IP6K2
inositol hexakisphosphate 5-kinase activity	MF	5	3	0.100933	IP6K1/PPIP5K2/IP6K2
leucine binding	MF	5	3	0.100933	GLUD1/UBR2/UBR1
ubiquinol-cytochrome-c reductase activity	MF	5	3	0.100933	CYC1/UQCRC1/UQCRFS1
apolipoprotein A-I binding	MF	5	3	0.100933	ABCA1/SCARB1/LCAT
nerve growth factor binding	MF	5	3	0.100933	A2M/NGFR/SORT1
transcription regulator activator activity	MF	5	3	0.100933	HIF1A/NOTCH1/NSD3
protein-cysteine S-myristoyltransferase activity	MF	5	3	0.100933	ZDHHC17/ZDHHC2/ZDHHC3
inositol-1,3,4,5-tetrakisphosphate 5-phosphatase activity	MF	5	3	0.100933	INPP5A/INPP5B/INPP5K
hemoglobin alpha binding	MF	5	3	0.100933	HBB/HBG1/HBG2
RNA polymerase I general transcription initiation factor activity	MF	5	3	0.100933	TAF1/TAF1C/RRN3P1
protein disulfide isomerase activity	MF	17	7	0.102469	P4HB/PIGK/TMX3/CRELD1/CRELD2/TXNDC5/QSOX2
intramolecular oxidoreductase activity, transposing S-S bonds	MF	17	7	0.102469	P4HB/PIGK/TMX3/CRELD1/CRELD2/TXNDC5/QSOX2
proline-rich region binding	MF	17	7	0.102469	APBB1/CCND1/PFN1/YAP1/RABAC1/WBP4/GIGYF2
RNA polymerase II core promoter sequence-specific DNA binding	MF	17	7	0.102469	CEBPB/GTF2A1/H3-3A/HDAC1/REST/TAF1/TBP
protein-disulfide reductase activity	MF	27	10	0.107274	GFER/P4HB/PGK1/SCO2/TXN2/TMX3/STAB2/TXNDC5/TXNDC17/QSOX2
ribosomal large subunit binding	MF	14	6	0.107334	NDUFAB1/NEMF/CPSF6/LTN1/MRRF/CPEB2
oxidoreductase activity, acting on NAD(P)H	MF	69	22	0.11026	NQO1/NDUFA1/NDUFA2/NDUFA4/NDUFA5/NDUFA7/NDUFA8/NDUFB2/NDUFB7/NDUFB8/NDUFB9/NDUFC1/NDUFV1/NDUFS4/NDUFS6/NDUFS8/NQO2/AKR1C3/AKR1A1/NOX4/MICAL1/NDUFS7
BH domain binding	MF	8	4	0.11042	BAK1/BAX/BCL2L1/RACK1
poly(G) binding	MF	8	4	0.11042	FMR1/HNRNPU/HNRNPDL/MCRS1
structural constituent of skin epidermis	MF	8	4	0.11042	KRT1/KRT6A/KRT81/KRT86
cardiolipin binding	MF	8	4	0.11042	NME4/OPA1/STOML2/UQCC3
glucosidase activity	MF	8	4	0.11042	AGL/GAA/MOGS/KL
armadillo repeat domain binding	MF	8	4	0.11042	TCF7L2/AXIN1/STRN3/CTNNBIP1
cobalamin binding	MF	8	4	0.11042	TCN2/CUBN/CD320/MMAB
pre-mRNA intronic binding	MF	11	5	0.110681	HNRNPA2B1/RBM7/TARDBP/RBM41/RBM24
lncRNA binding	MF	11	5	0.110681	HNRNPU/RAD21/SUGT1/PUM2/SUZ12
type I transforming growth factor beta receptor binding	MF	11	5	0.110681	FKBP1A/SMAD2/SMAD6/SMAD7/LRG1
sequence-specific mRNA binding	MF	11	5	0.110681	FMR1/NOVA2/SRSF4/LARP6/RBM24
phosphatidylglycerol binding	MF	11	5	0.110681	NME4/OPA1/PITPNC1/STOML2/UQCC3
inositol trisphosphate phosphatase activity	MF	11	5	0.110681	INPP1/INPP5A/INPP5B/SYNJ1/INPP5K
ubiquitin-like protein conjugating enzyme binding	MF	34	12	0.112369	RPS3/TRAF6/ZMYM2/RNF144A/MARCHF6/TCERG1/PARK7/DCUN1D1/DCUN1D2/MARCHF7/DCUN1D5/RNF217
DNA-binding transcription activator activity, RNA polymerase II-specific	MF	336	93	0.117694	ATF1/BACH1/CEBPB/CEBPD/ATF2/ELK3/ELK4/ERG/ETS1/MECOM/FOXF1/FOXF2/FOXD1/FLI1/FOSB/GABPA/HIF1A/HOXB7/HSF2/RBPJ/FOXK2/SMAD2/SMAD4/MAF/MEOX2/MSX1/MYBL1/MYC/NFATC1/NFKB2/NFYB/PLAG1/RFX5/SOX12/SRF/STAT3/TCF4/TCF3/TCF15/TEAD4/TEF/TFAP2A/TFDP1/NR1H2/ZFX/ZFY/ZNF24/ZNF33A/ZNF33B/ZNF91/ZNF143/ZBTB17/VEZF1/ZNF224/ZNF112/PRDM2/RFXANK/CLOCK/ZBED4/DMTF1/NR1H3/CREB3/NFAT5/FOXJ3/ZNF292/ZNF345/ZNF521/GRHL1/ZNF107/SOX18/FOXJ2/THAP11/ZNF319/ZNF71/SOX17/CARF/ZNF594/ZNF845/ZNF585B/CREB3L4/CREBRF/ZNF600/ZNF721/ZNF384/ZNF48/ZNF585A/ZNF615/ZNF841/ZNF493/ZNF850/ZNF808/MAFA/ZNF814
methylation-dependent protein binding	MF	77	24	0.121427	CHD1/BPTF/FMR1/TAF1/MSL3/MTF2/PHF8/SUZ12/MORC3/ZMYND8/L3MBTL1/PYGO1/FAM156A/MBTD1/ZCWPW1/KMT2E/THAP7/L3MBTL3/HDGFL2/CBX2/SPIN4/ZCWPW2/SPIN3/LRWD1
kinase inhibitor activity	MF	70	22	0.12479	CDKN1A/CDKN1C/CDKN2D/GMFB/PRKAR1A/PRKAR2A/PRKAR2B/QARS1/SNCA/WARS1/SOCS1/HYAL2/GMFG/RACK1/CEP43/PKIG/TRIB2/TESC/RPTOR/PRKRIP1/SH3BP5L/ITPRIP
phospholipid transporter activity	MF	56	18	0.130773	ABCA1/ABCA3/CETP/PITPNM1/ABCA7/PITPNC1/PRELID1/PRELID3B/TRIAP1/XKR8/ATP8B2/PCTP/CPTP/CLPTM1L/OSBPL5/OSBPL8/ATG9B/TMEM41B
4 iron, 4 sulfur cluster binding	MF	42	14	0.134376	DPH2/IREB2/NDUFV1/NDUFS8/NTHL1/POLD1/PPAT/NUBP2/ELP3/RSAD1/CIAPIN1/CIAO3/ISCA2/NDUFS7
phosphoprotein phosphatase activity	MF	152	44	0.134456	DLG1/DUSP3/DUSP7/LCK/MYH3/PPM1B/PPM1G/PPP1CA/PTPA/PPP2R5A/PPP2R5D/PPP4C/PPP5C/PTEN/PTPN7/PTPN9/PTPN12/PTPRA/PTPRB/PTPRM/PTPRN2/STYX/PPM1F/FIG4/PTPRU/CTDSP2/TAB1/DUSP14/PTPN23/PALD1/PHPT1/CTDSPL2/DUSP23/DUSP22/PDXP/PDP2/CTDSP1/PPP1R3E/TIMM50/PTPMT1/PPM1L/PGAM5/PGP/PTPRQ
ubiquitin protein ligase activity	MF	289	80	0.137388	AMFR/BIRC3/TRIM23/UBE2K/MDM2/NFX1/PEX10/TRAF6/UBE2D1/TRIM24/HERC2/RNF8/UBE4A/MED27/RNF7/UBE3C/RNF144A/PJA2/RNF10/RNF41/TRIM13/TOPORS/STUB1/MARCHF6/WWP1/NT5C2/MGRN1/UBR2/PPIL2/RCHY1/LTN1/HERC4/WSB1/IRF2BP1/NOSIP/RLIM/RNFT1/RNF181/MARCHF2/RNF138/ANAPC11/NEURL1B/RNF111/BSPRY/RNF220/RNF126/CCAR1/RAD18/RNF150/HACE1/VPS18/IRF2BPL/COP1/RMND5B/RNF26/CBLL1/TRIM7/RNF146/ITCH/FBXO30/WDR24/TRAF7/TRIM52/ZNRF1/LRSAM1/TMEM129/RNF157/TRIM6/FBXO27/UBR3/RC3H1/RNF217/UBR1/RNF215/TRIML2/RNF149/TRIM59/TRIM74/RNF223/TRIM64B
membrane insertase activity	MF	15	6	0.142958	EMC8/EMC1/MTCH1/TIMM10/EMC6/EMC10
phosphatidylcholine transporter activity	MF	15	6	0.142958	ABCA1/ABCA3/PITPNM1/ABCA7/ATP8B2/PCTP
DNA-binding transcription activator activity	MF	340	93	0.145299	ATF1/BACH1/CEBPB/CEBPD/ATF2/ELK3/ELK4/ERG/ETS1/MECOM/FOXF1/FOXF2/FOXD1/FLI1/FOSB/GABPA/HIF1A/HOXB7/HSF2/RBPJ/FOXK2/SMAD2/SMAD4/MAF/MEOX2/MSX1/MYBL1/MYC/NFATC1/NFKB2/NFYB/PLAG1/RFX5/SOX12/SRF/STAT3/TCF4/TCF3/TCF15/TEAD4/TEF/TFAP2A/TFDP1/NR1H2/ZFX/ZFY/ZNF24/ZNF33A/ZNF33B/ZNF91/ZNF143/ZBTB17/VEZF1/ZNF224/ZNF112/PRDM2/RFXANK/CLOCK/ZBED4/DMTF1/NR1H3/CREB3/NFAT5/FOXJ3/ZNF292/ZNF345/ZNF521/GRHL1/ZNF107/SOX18/FOXJ2/THAP11/ZNF319/ZNF71/SOX17/CARF/ZNF594/ZNF845/ZNF585B/CREB3L4/CREBRF/ZNF600/ZNF721/ZNF384/ZNF48/ZNF585A/ZNF615/ZNF841/ZNF493/ZNF850/ZNF808/MAFA/ZNF814
deacetylase activity	MF	32	11	0.145646	HDAC1/NDST1/CES2/PIGL/HDAC9/SIRT1/MACROD1/MIER2/ADPRS/MIER1/YDJC
methylated histone binding	MF	75	23	0.14614	CHD1/BPTF/FMR1/TAF1/MSL3/MTF2/PHF8/SUZ12/MORC3/ZMYND8/L3MBTL1/PYGO1/FAM156A/MBTD1/ZCWPW1/KMT2E/THAP7/HDGFL2/CBX2/SPIN4/ZCWPW2/SPIN3/LRWD1
protein kinase inhibitor activity	MF	68	21	0.15113	CDKN1A/CDKN1C/CDKN2D/GMFB/PRKAR1A/PRKAR2A/PRKAR2B/QARS1/SNCA/SOCS1/HYAL2/GMFG/RACK1/CEP43/PKIG/TRIB2/TESC/RPTOR/PRKRIP1/SH3BP5L/ITPRIP
nucleoside diphosphate kinase activity	MF	12	5	0.152578	AK1/DTYMK/NME2/NME3/NME4
cysteine-type endopeptidase inhibitor activity involved in apoptotic process	MF	12	5	0.152578	BIRC3/SNCA/NOL3/TNFAIP8/PRDX5
death receptor activity	MF	12	5	0.152578	NGFR/TNFRSF1B/TNFRSF4/TNFRSF10A/TNFRSF19
2'-deoxyadenosine deaminase activity	MF	3	2	0.153504	ADA/LACC1
gap junction channel activity involved in AV node cell-bundle of His cell electrical coupling	MF	3	2	0.153504	GJA5/GJD3
adrenomedullin receptor activity	MF	3	2	0.153504	RAMP2/RAMP3
apolipoprotein receptor activity	MF	3	2	0.153504	ABCA1/ABCA7
beta-glucuronidase activity	MF	3	2	0.153504	GUSB/KL
8-oxo-dGDP phosphatase activity	MF	3	2	0.153504	NUDT5/NUDT18
phosphatidylinositol 3-kinase catalytic subunit binding	MF	3	2	0.153504	GSN/FAM83B
protein-L-isoaspartate (D-aspartate) O-methyltransferase activity	MF	3	2	0.153504	PCMTD2/PCMTD1
inositol 5-diphosphate pentakisphosphate 5-kinase activity	MF	3	2	0.153504	IP6K1/IP6K2
inositol diphosphate tetrakisphosphate kinase activity	MF	3	2	0.153504	IP6K1/IP6K2
tripeptidyl-peptidase activity	MF	3	2	0.153504	ACE/TPP2
pyrroline-5-carboxylate reductase activity	MF	3	2	0.153504	PYCR2/NOXRED1
oxaloacetate transmembrane transporter activity	MF	3	2	0.153504	SLC25A10/SLC25A11
malate transmembrane transporter activity	MF	3	2	0.153504	SLC25A10/SLC25A11
succinate transmembrane transporter activity	MF	3	2	0.153504	SLC25A10/SLC25A11
beta-adrenergic receptor activity	MF	3	2	0.153504	ADRB1/ADRB2
estrogen 16-alpha-hydroxylase activity	MF	3	2	0.153504	CYP1A1/CYP1A2
dihydrotestosterone 17-beta-dehydrogenase activity	MF	3	2	0.153504	HSD17B1/AKR1C3
flavin-dependent sulfhydryl oxidase activity	MF	3	2	0.153504	GFER/QSOX2
UDP-N-acetylglucosamine-lysosomal-enzyme N-acetylglucosaminephosphotransferase activity	MF	3	2	0.153504	DPAGT1/GNPTG
interleukin-8 binding	MF	3	2	0.153504	A2M/CXCR2
IMP 5'-nucleotidase activity	MF	3	2	0.153504	NT5C2/NT5C
RNA uridylyltransferase activity	MF	3	2	0.153504	TUT4/TUT7
histone H3K9 deacetylase activity	MF	3	2	0.153504	HDAC9/SIRT1
hydrolase activity, acting on acid phosphorus-nitrogen bonds	MF	3	2	0.153504	ALPL/PHPT1
pyridoxal phosphatase activity	MF	3	2	0.153504	ALPL/PDXP
voltage-gated monoatomic ion channel activity involved in regulation of presynaptic membrane potential	MF	3	2	0.153504	KCNJ8/KCNMB4
G protein-coupled serotonin receptor binding	MF	3	2	0.153504	GNAI1/GNAZ
rRNA primary transcript binding	MF	3	2	0.153504	IMP4/CAVIN1
nitric oxide binding	MF	3	2	0.153504	GSTP1/THAP4
TFIIH-class transcription factor complex binding	MF	3	2	0.153504	GTF2E2/HNRNPU
fructose transmembrane transporter activity	MF	3	2	0.153504	SLC2A5/SLC2A8
butyryl-CoA dehydrogenase activity	MF	3	2	0.153504	ACADS/IVD
short-chain-acyl-CoA dehydrogenase activity	MF	3	2	0.153504	ACADS/IVD
purine nucleobase binding	MF	3	2	0.153504	APRT/PYGL
oncostatin-M receptor activity	MF	3	2	0.153504	IL6ST/LIFR
O-fucosylpeptide 3-beta-N-acetylglucosaminyltransferase activity	MF	3	2	0.153504	LFNG/MFNG
oxidized purine nucleobase lesion DNA N-glycosylase activity	MF	3	2	0.153504	NTHL1/OGG1
neurotrophin receptor activity	MF	3	2	0.153504	NTRK2/SORT1
ornithine decarboxylase inhibitor activity	MF	3	2	0.153504	OAZ1/OAZ2
ATPase inhibitor activity	MF	3	2	0.153504	TSC1/FNIP1
glycogen phosphorylase activity	MF	3	2	0.153504	PYGB/PYGL
linear malto-oligosaccharide phosphorylase activity	MF	3	2	0.153504	PYGB/PYGL
SHG alpha-glucan phosphorylase activity	MF	3	2	0.153504	PYGB/PYGL
wide pore channel activity	MF	22	8	0.15468	BAK1/GJA4/GJA5/PRF1/TOMM40/GJC2/TOMM40L/GJD3
Notch binding	MF	22	8	0.15468	JAG1/JAG2/NOTCH1/AAK1/ATRNL1/DLL4/TCIM/KCTD10
protein serine/threonine phosphatase activity	MF	83	25	0.156703	DUSP3/DUSP7/LCK/MYH3/PPM1B/PPM1G/PPP1CA/PPP4C/PPP5C/PTEN/PPM1F/FIG4/CTDSP2/TAB1/DUSP14/CTDSPL2/DUSP23/DUSP22/PDXP/PDP2/CTDSP1/TIMM50/PTPMT1/PPM1L/PGAM5
peptidyl-prolyl cis-trans isomerase activity	MF	29	10	0.15834	FKBP1A/NKTR/PIN1/PTPA/AIP/PPIG/FKBP9/PPWD1/FKBP8/PPIL4
RNA polymerase binding	MF	54	17	0.160946	CCNT2/HNRNPU/PKN2/TAF10/RECQL5/TCERG1/SCAF8/BRD4/PCF11/RPRD1A/SCAF4/UVSSA/RPRD1B/YTHDC2/CDC73/MAF1/ZNF326
cAMP-dependent protein kinase inhibitor activity	MF	9	4	0.161149	PRKAR1A/PRKAR2A/PRKAR2B/PKIG
snRNP binding	MF	9	4	0.161149	SNRPB/SNRPD2/RBM39/LEMD3
cAMP response element binding protein binding	MF	9	4	0.161149	ATF2/CREM/DAPK3/CRTC2
oligosaccharide binding	MF	9	4	0.161149	LOXL2/SELE/CHID1/COLEC11
T cell receptor binding	MF	9	4	0.161149	CD3E/HLA-DRA/LCK/STOML2
neurotrophin binding	MF	9	4	0.161149	A2M/NGFR/NTRK2/SORT1
5S rRNA binding	MF	9	4	0.161149	GTF3A/MDM2/TST/NOP53
RNA polymerase III transcription regulatory region sequence-specific DNA binding	MF	9	4	0.161149	PRDX5/BRF2/RPTOR/MAF1
phosphatidylinositol trisphosphate phosphatase activity	MF	9	4	0.161149	PTEN/FIG4/INPP5K/TPTE2
amyloid-beta binding	MF	65	20	0.162771	ADRB2/APBA1/APBB1/SCARB1/CST3/EPHB2/FCGR2B/LRPAP1/NGFR/PFDN1/PFDN2/PFDN4/PFDN5/FZD4/ITM2A/APBA3/RAMP3/CLSTN1/GSAP/ITM2C
GPI anchor binding	MF	6	3	0.165565	FCGR3B/GPAA1/PIGK
androsterone dehydrogenase activity	MF	6	3	0.165565	RDH16/HSD17B6/AKR1C3
porin activity	MF	6	3	0.165565	BAK1/TOMM40/TOMM40L
histone deubiquitinase activity	MF	6	3	0.165565	BAP1/USP22/MYSM1
hyalurononglucosaminidase activity	MF	6	3	0.165565	HYAL3/HYAL2/OGA
extracellular matrix protein binding	MF	6	3	0.165565	ITGAV/ITGB8/CLEC14A
testosterone 17-beta-dehydrogenase (NADP+) activity	MF	6	3	0.165565	HSD17B1/HSD17B6/AKR1C3
thiol oxidase activity	MF	6	3	0.165565	GFER/P4HB/QSOX2
dynein light chain binding	MF	6	3	0.165565	DYNC1I2/HOOK3/DYNC2I2
pyrimidine nucleotide binding	MF	6	3	0.165565	NT5C/MTPAP/DCTPP1
phosphatidylinositol-3,5-bisphosphate 5-phosphatase activity	MF	6	3	0.165565	SYNJ1/SYNJ2/FIG4
activin receptor binding	MF	6	3	0.165565	FKBP1A/SMAD6/SMAD7
protein-cysteine S-stearoyltransferase activity	MF	6	3	0.165565	ZDHHC17/ZDHHC2/ZDHHC3
cargo adaptor activity	MF	19	7	0.168173	AP1G1/AP1S1/AP2S1/AP1G2/AP1M1/STON1/AP4E1
GTPase binding	MF	286	78	0.176836	ABCA1/AP1G1/CAV1/RCC1/DAPK3/DIAPH2/DVL1/DVL2/DVL3/FGD1/GDI1/GNB1/GNB2/MAP3K11/MYO1C/NGFR/PDE6D/PFN1/PRKCH/PKN1/PKN2/RANBP1/SPTBN1/TSC2/EVI5/WASF1/GCC2/RABGAP1L/ARHGAP44/RANBP9/PREB/RNF41/CDC42EP2/UNC13B/RABAC1/TRIOBP/CDC42EP1/RAB11FIP2/ATG14/GGA2/GGA3/DENND5A/RASGRP3/GGA1/GIT1/RANGRF/NXT1/PKN3/STRN3/STOML2/PARD6A/RAPGEF6/RASIP1/LAMTOR1/CCDC186/TMEM127/RADIL/BRK1/RPTOR/HACE1/MICAL1/YIPF2/MLPH/MAPKAP1/HPS6/DOCK5/MICALL1/DOCK7/HPS4/FMNL2/EVI5L/PIH1D2/SGSM1/EXOC8/FGD5/TAMALIN/DENND1B/RGPD8
GDP binding	MF	66	20	0.181918	TRIM23/RHOB/ARL2/ARL3/GNAI1/NME2/RAB5C/RALA/RRAS/MRAS/RAB18/RAB21/RASL12/RAB14/MIEF1/RAP2C/RHEBL1/SEPTIN12/RASEF/RAB12
UDP-glycosyltransferase activity	MF	92	27	0.182416	EXT2/GALNT2/GYG1/HEXA/LFNG/MFNG/MGAT1/PIGA/OGT/B4GALT2/PLOD3/B4GALT5/B3GALT5/B4GAT1/B4GALT7/B3GAT3/CHPF2/GALNT10/POMGNT1/XYLT2/ALG13/GALNT15/B3GALT6/XXYLT1/B4GALNT3/GALNT18/GXYLT2
ubiquitin-like protein ligase activity	MF	306	83	0.182947	AMFR/BIRC3/TRIM23/UBE2K/MDM2/NFX1/PEX10/TRAF6/UBE2D1/PIAS1/TRIM24/HERC2/RNF8/UBE4A/MED27/RNF7/UBE3C/RNF144A/PJA2/RNF10/RNF41/TRIM13/TOPORS/STUB1/MARCHF6/WWP1/NT5C2/MGRN1/UBR2/UFL1/PPIL2/RCHY1/ZNF451/LTN1/HERC4/WSB1/IRF2BP1/NOSIP/RLIM/RNFT1/RNF181/MARCHF2/RNF138/ANAPC11/NEURL1B/RNF111/BSPRY/RNF220/RNF126/CCAR1/RAD18/RNF150/HACE1/VPS18/IRF2BPL/COP1/RMND5B/RNF26/CBLL1/TRIM7/RNF146/ITCH/FBXO30/WDR24/TRAF7/TRIM52/ZNRF1/LRSAM1/TMEM129/RNF157/TRIM6/FBXO27/UBR3/RC3H1/RNF217/UBR1/RNF215/TRIML2/RNF149/TRIM59/TRIM74/RNF223/TRIM64B
translation elongation factor activity	MF	16	6	0.183172	EEF1A1/EEF1G/EEF2/TUFM/TSFM/GTPBP2
C-C chemokine receptor activity	MF	16	6	0.183172	CCR3/CCR7/CCR10/CXCR2/CCRL2/GPR75
R-SMAD binding	MF	23	8	0.18844	SMAD2/SMAD4/SMAD6/AXIN1/STUB1/RGCC/DROSHA/TRIM33
protein-cysteine S-palmitoyltransferase activity	MF	23	8	0.18844	YKT6/ZDHHC17/ZDHHC2/ZDHHC3/ZDHHC18/ZDHHC12/ZDHHC24/ZDHHC21
protein-cysteine S-acyltransferase activity	MF	23	8	0.18844	YKT6/ZDHHC17/ZDHHC2/ZDHHC3/ZDHHC18/ZDHHC12/ZDHHC24/ZDHHC21
mRNA 3'-UTR AU-rich region binding	MF	23	8	0.18844	HNRNPD/EXOSC9/TIA1/TIAL1/EXOSC4/CPEB2/RBM24/MEX3D
exonuclease activity	MF	74	22	0.193614	ISG20/MRE11/CNOT2/EXOSC9/EXOSC10/POLD1/POLG/POLRMT/PAN2/DIS3/EXOSC7/PLD3/XRN1/EXOSC4/EXOSC5/AEN/TRIR/ERI3/ANGEL2/ERI2/PDE12/PAN3
rRNA binding	MF	63	19	0.195939	GTF3A/MDM2/RPL8/RPLP0/RPS3/RPS5/TST/EMG1/NOP53/MRPS7/NGRN/MRPL16/MRPS18A/IMP3/DDX28/MRPL11/RCC1L/IMP4/CAVIN1
nuclear receptor coactivator activity	MF	52	16	0.196764	ETS1/PKN1/SS18/TMF1/BUD31/THRAP3/RBM14/TADA3/NCOA2/BRD8/USP22/CCAR1/ATXN7L3/CALCOCO1/CCDC62/HELZ2
metallochaperone activity	MF	13	5	0.199874	ATOX1/FXN/SCO2/NUBP2/PARK7
Arp2/3 complex binding	MF	13	5	0.199874	GMFB/WASF1/GMFG/AVIL/CORO1B
pseudouridine synthase activity	MF	13	5	0.199874	RPUSD2/PUS1/PUS7L/RPUSD1/PUSL1
cyclin-dependent protein serine/threonine kinase activator activity	MF	13	5	0.199874	CCND1/CCND3/CCNT2/CCNK/CCNY
calcium-dependent protein kinase C activity	MF	13	5	0.199874	PRKCH/PRKCI/PKN1/PKN2/PKN3
disulfide oxidoreductase activity	MF	34	11	0.20067	GFER/P4HB/PGK1/GSTO1/SCO2/TXN2/TMX3/STAB2/TXNDC5/TXNDC17/QSOX2
RNA polymerase II complex binding	MF	34	11	0.20067	HNRNPU/RECQL5/SCAF8/BRD4/PCF11/RPRD1A/SCAF4/UVSSA/RPRD1B/CDC73/ZNF326
histone binding	MF	223	61	0.202961	APBB1/RCC1/CHD1/PHC1/PHC2/EZH1/BPTF/FMR1/H2AX/PKN1/RBBP4/SCML1/SMARCC2/SNCA/TAF1/HIRA/DEK/BRD3/MLLT10/TRIM24/RNF8/USP15/USP3/NPM3/ZNHIT1/MSL3/MTF2/PHF8/SIRT1/BRD4/SUZ12/MORC3/ZMYND8/L3MBTL1/PYGO1/DNAJC2/FAM156A/ATAD2B/WDR5B/MBTD1/PIH1D1/PHIP/ZCWPW1/SBNO1/COPRS/KMT2E/SAP30L/TBL1XR1/PHC3/THAP7/GRWD1/L3MBTL3/HDGFL2/CBX2/TSPYL5/PYGO2/MYSM1/SPIN4/ZCWPW2/SPIN3/LRWD1
poly-purine tract binding	MF	27	9	0.205131	FMR1/HNRNPU/TIA1/HNRNPDL/MCRS1/ZC3H14/PABPC1L/KHDRBS2/PAN3
S-acyltransferase activity	MF	27	9	0.205131	YKT6/ZDHHC17/MCAT/ZDHHC2/ZDHHC3/ZDHHC18/ZDHHC12/ZDHHC24/ZDHHC21
BMP receptor binding	MF	10	4	0.218412	BMP6/CDH5/PYCARD/ELAPOR2
poly(A) RNA polymerase activity	MF	10	4	0.218412	PAPOLA/MTPAP/TENT4B/TENT2
myosin II binding	MF	10	4	0.218412	GSN/LLGL1/TRIOBP/SHROOM4
RNA polymerase I activity	MF	10	4	0.218412	POLR2E/POLR2F/POLR2H/POLR2L
cis-trans isomerase activity	MF	31	10	0.219154	FKBP1A/NKTR/PIN1/PTPA/AIP/PPIG/FKBP9/PPWD1/FKBP8/PPIL4
cholesterol binding	MF	42	13	0.221996	ABCA1/TSPO/CAV1/CD81/CETP/NR1H3/STARD3/OSBPL3/STARD5/STARD3NL/OSBPL5/OSBPL8/GPR155
transforming growth factor beta receptor binding	MF	24	8	0.224963	FKBP1A/SMAD2/SMAD6/SMAD7/MAP3K7/LEFTY2/USP15/LRG1
RNA cap binding	MF	17	6	0.227191	NCBP1/EIF4E2/SNUPN/LSM1/LARP1B/NCBP3
acid-amino acid ligase activity	MF	17	6	0.227191	TTLL3/GHDC/TPGS1/TTL/TTLL11/TTLL10
glutathione peroxidase activity	MF	17	6	0.227191	GPX1/GPX4/GPX7/GSTM2/GSTP1/MGST2
ubiquitin-dependent protein binding	MF	17	6	0.227191	DNAJB2/IDE/PEX1/USP15/DNAJC2/FAAP20
inositol phosphate phosphatase activity	MF	17	6	0.227191	INPP1/INPP5A/INPP5B/PTEN/SYNJ1/INPP5K
phosphatase regulator activity	MF	87	25	0.227508	CALM3/RCAN1/PTPA/PPP2R5A/PPP2R5B/PPP2R5D/PPP2R5E/STYX/SHOC2/PPP1R26/FRS2/PPP1R16B/B3GAT3/PPP1R14B/TESC/PPP6R3/BMP2K/PDP2/BOD1/PPP1R14A/PHACTR3/PPP4R2/PPP1R35/PPP1R37/ELFN1
miRNA inhibitor activity via base-pairing	MF	7	3	0.238522	XIST/KCNQ1OT1/NEAT1
copper chaperone activity	MF	7	3	0.238522	ATOX1/SCO2/PARK7
RNA polymerase II CTD heptapeptide repeat phosphatase activity	MF	7	3	0.238522	CTDSP2/CTDSPL2/CTDSP1
androstan-3-alpha,17-beta-diol dehydrogenase activity	MF	7	3	0.238522	RDH16/HSD17B6/AKR1C3
bile acid transmembrane transporter activity	MF	7	3	0.238522	CEACAM1/SLC10A3/SLC10A6
alditol:NADP+ 1-oxidoreductase activity	MF	7	3	0.238522	AKR7A2/AKR1C3/AKR1A1
microtubule severing ATPase activity	MF	7	3	0.238522	FIGN/FIGNL1/FIGNL2
NEDD8 transferase activity	MF	7	3	0.238522	MDM2/UBE2M/RNF7
tumor necrosis factor binding	MF	7	3	0.238522	A2M/TNFRSF1B/TRAF2
hydroperoxy icosatetraenoate dehydratase activity	MF	7	3	0.238522	CYP1A1/CYP1A2/ALOXE3
PH domain binding	MF	7	3	0.238522	INPP5A/LONP1/LSM4
RNA polymerase III type 3 promoter sequence-specific DNA binding	MF	7	3	0.238522	BRF2/RPTOR/MAF1
ubiquitin conjugating enzyme binding	MF	28	9	0.240016	TRAF6/ZMYM2/RNF144A/MARCHF6/DCUN1D1/DCUN1D2/MARCHF7/DCUN1D5/RNF217
RNA polymerase core enzyme binding	MF	39	12	0.241494	HNRNPU/RECQL5/SCAF8/BRD4/PCF11/RPRD1A/SCAF4/UVSSA/RPRD1B/CDC73/MAF1/ZNF326
choloyl-CoA hydrolase activity	MF	1	1	0.247567	ACOT8
acetoacetyl-CoA hydrolase activity	MF	1	1	0.247567	ACOT8
hydroxymethylglutaryl-CoA hydrolase activity	MF	1	1	0.247567	ACOT8
medium-chain acyl-CoA hydrolase activity	MF	1	1	0.247567	ACOT8
interleukin-3 receptor binding	MF	1	1	0.247567	RNF41
molybdopterin adenylyltransferase activity	MF	1	1	0.247567	GPHN
molybdopterin molybdotransferase activity	MF	1	1	0.247567	GPHN
cyclin-dependent protein kinase activating kinase activity	MF	1	1	0.247567	CDKN1A
oxidoreductase activity, acting on NAD(P)H, nitrogenous group as acceptor	MF	1	1	0.247567	AKR1A1
glucuronolactone reductase activity	MF	1	1	0.247567	AKR1A1
methylglyoxal reductase (NADPH-dependent, acetol producing)	MF	1	1	0.247567	AKR1A1
phosphatidyl-N-methylethanolamine N-methyltransferase activity	MF	1	1	0.247567	PEMT
phosphatidylethanolamine N-methyltransferase activity	MF	1	1	0.247567	PEMT
phosphatidyl-N-dimethylethanolamine N-methyltransferase activity	MF	1	1	0.247567	PEMT
CDP-diacylglycerol-inositol 3-phosphatidyltransferase activity	MF	1	1	0.247567	CDIPT
rRNA (pseudouridine) methyltransferase activity	MF	1	1	0.247567	EMG1
CD27 receptor binding	MF	1	1	0.247567	SIVA1
5-formyltetrahydrofolate cyclo-ligase activity	MF	1	1	0.247567	MTHFS
deoxyribonucleoside 5'-monophosphate N-glycosidase activity	MF	1	1	0.247567	DNPH1
phosphomevalonate kinase activity	MF	1	1	0.247567	PMVK
beta-N-acetylglucosaminidase activity	MF	1	1	0.247567	OGA
[protein]-3-O-(N-acetyl-D-glucosaminyl)-L-threonine O-N-acetyl-alpha-D-glucosaminase activity	MF	1	1	0.247567	OGA
[protein]-3-O-(N-acetyl-D-glucosaminyl)-L-serine O-N-acetyl-alpha-D-glucosaminase activity	MF	1	1	0.247567	OGA
[protein]-3-O-(N-acetyl-D-glucosaminyl)-L-serine/L-threonine O-N-acetyl-alpha-D-glucosaminase activity	MF	1	1	0.247567	OGA
azole:proton antiporter activity	MF	1	1	0.247567	SLC38A3
L-glutamine, sodium:proton antiporter activity	MF	1	1	0.247567	SLC38A3
L-asparagine, sodium:proton antiporter activity	MF	1	1	0.247567	SLC38A3
L-histidine, sodium:proton antiporter activity	MF	1	1	0.247567	SLC38A3
exon-exon junction complex binding	MF	1	1	0.247567	CPSF6
histone H3K23 acetyltransferase activity	MF	1	1	0.247567	KAT7
histone H3K4 acetyltransferase activity	MF	1	1	0.247567	KAT7
xylosylprotein 4-beta-galactosyltransferase activity	MF	1	1	0.247567	B4GALT7
tyrosine 3-monooxygenase activator activity	MF	1	1	0.247567	PARK7
L-dopa decarboxylase activator activity	MF	1	1	0.247567	PARK7
protein deglycase activity	MF	1	1	0.247567	PARK7
glyoxalase (glycolic acid-forming) activity	MF	1	1	0.247567	PARK7
phosphatidylglycerophosphatase activity	MF	1	1	0.247567	PTPMT1
18S rRNA aminocarboxypropyltransferase activity	MF	1	1	0.247567	TSR3
cytosine C-5 DNA demethylase activity	MF	1	1	0.247567	ALKBH2
chemokine (C-C motif) ligand 19 binding	MF	1	1	0.247567	CCR7
chemokine (C-C motif) ligand 21 binding	MF	1	1	0.247567	CCR7
C-C motif chemokine 19 receptor activity	MF	1	1	0.247567	CCR7
C-C motif chemokine 21 receptor activity	MF	1	1	0.247567	CCR7
glutamate-tRNA(Gln) ligase activity	MF	1	1	0.247567	EARS2
arylformamidase activity	MF	1	1	0.247567	AFMID
2',3'-cyclic-nucleotide 3'-phosphodiesterase activity	MF	1	1	0.247567	CNP
galactosylxylosylprotein 3-beta-galactosyltransferase activity	MF	1	1	0.247567	B3GALT6
NADPHX epimerase activity	MF	1	1	0.247567	NAXE
tRNAPhe (7-(3-amino-3-carboxypropyl)wyosine37-C2)-hydroxylase activity	MF	1	1	0.247567	TYW5
nodal binding	MF	1	1	0.247567	ACVR1C
catechol O-methyltransferase activity	MF	1	1	0.247567	COMT
L-dopa O-methyltransferase activity	MF	1	1	0.247567	COMT
orcinol O-methyltransferase activity	MF	1	1	0.247567	COMT
glycerate kinase activity	MF	1	1	0.247567	GLYCTK
lithium:proton antiporter activity	MF	1	1	0.247567	SLC9B2
protoheme IX farnesyltransferase activity	MF	1	1	0.247567	COX10
carnosine N-methyltransferase activity	MF	1	1	0.247567	CARNMT1
sulfiredoxin activity	MF	1	1	0.247567	SRXN1
tubulin-tyrosine ligase activity	MF	1	1	0.247567	TTL
xylosyl alpha-1,3-xylosyltransferase activity	MF	1	1	0.247567	XXYLT1
beta1-adrenergic receptor activity	MF	1	1	0.247567	ADRB1
beta2-adrenergic receptor activity	MF	1	1	0.247567	ADRB2
flavonoid 3'-monooxygenase activity	MF	1	1	0.247567	CYP1A1
oxidoreductase activity, acting on CH or CH2 groups, quinone or similar compound as acceptor	MF	1	1	0.247567	CYP1A2
caffeine oxidase activity	MF	1	1	0.247567	CYP1A2
N6-(1,2-dicarboxyethyl)AMP AMP-lyase (fumarate-forming) activity	MF	1	1	0.247567	ADSL
(S)-2-(5-amino-1-(5-phospho-D-ribosyl)imidazole-4-carboxamido) succinate lyase (fumarate-forming) activity	MF	1	1	0.247567	ADSL
deoxyribonuclease inhibitor activity	MF	1	1	0.247567	DFFA
delta24(24-1) sterol reductase activity	MF	1	1	0.247567	DHCR24
delta24-sterol reductase activity	MF	1	1	0.247567	DHCR24
glycogen debranching enzyme activity	MF	1	1	0.247567	AGL
4-alpha-glucanotransferase activity	MF	1	1	0.247567	AGL
amylo-alpha-1,6-glucosidase activity	MF	1	1	0.247567	AGL
beta-maltose 4-alpha-glucanotransferase activity	MF	1	1	0.247567	AGL
UDP-N-acetylglucosamine-dolichyl-phosphate N-acetylglucosaminephosphotransferase activity	MF	1	1	0.247567	DPAGT1
apelin receptor activity	MF	1	1	0.247567	APLNR
cardiolipin hydrolase activity	MF	1	1	0.247567	PLD6
oligonucleotidase activity	MF	1	1	0.247567	PDE12
oligoribonucleotidase activity	MF	1	1	0.247567	PDE12
ABC-type iron-sulfur cluster transporter activity	MF	1	1	0.247567	ABCB7
hydrolase activity, acting on acid anhydrides, in sulfonyl-containing anhydrides	MF	1	1	0.247567	FHIT
adenylylsulfate-ammonia adenylyltransferase activity	MF	1	1	0.247567	FHIT
adenylylsulfatase activity	MF	1	1	0.247567	FHIT
nucleoside phosphotransferase activity	MF	1	1	0.247567	NT5C2
latrotoxin receptor activity	MF	1	1	0.247567	ADGRL2
pumilio-response element binding	MF	1	1	0.247567	PUM2
UFM1 ligase activity	MF	1	1	0.247567	UFL1
NAD-dependent histone H3K14 deacetylase activity	MF	1	1	0.247567	SIRT1
NAD-dependent histone H4K16 deacetylase activity	MF	1	1	0.247567	SIRT1
histone H4K12 deacetylase activity	MF	1	1	0.247567	SIRT1
NAD-dependent protein decrotonylase activity	MF	1	1	0.247567	SIRT1
NAD-dependent histone decrotonylase activity	MF	1	1	0.247567	SIRT1
protein C-terminal S-isoprenylcysteine carboxyl O-methyltransferase activity	MF	1	1	0.247567	ICMT
L-glutamate uniporter activity	MF	1	1	0.247567	SLC17A8
phosphoamidase activity	MF	1	1	0.247567	ALPL
galactoside 2-alpha-L-fucosyltransferase activity	MF	1	1	0.247567	FUT1
alpha-(1,2)-fucosyltransferase activity	MF	1	1	0.247567	FUT1
inositol-1,4,5-trisphosphate 6-kinase activity	MF	1	1	0.247567	IPMK
inositol tetrakisphosphate 3-kinase activity	MF	1	1	0.247567	IPMK
inositol tetrakisphosphate 6-kinase activity	MF	1	1	0.247567	IPMK
inositol tetrakisphosphate 5-kinase activity	MF	1	1	0.247567	IPMK
myo-inositol-1,2,3,4,6-heptakisphosphate 5-kinase activity	MF	1	1	0.247567	IPMK
alkenylglycerophosphoethanolamine hydrolase activity	MF	1	1	0.247567	TMEM86B
fluoride channel activity	MF	1	1	0.247567	MFSD8
fluoride transmembrane transporter activity	MF	1	1	0.247567	MFSD8
cannabinoid receptor binding	MF	1	1	0.247567	CNRIP1
type 1 cannabinoid receptor binding	MF	1	1	0.247567	CNRIP1
acylglycerone-phosphate reductase activity	MF	1	1	0.247567	DHRS7B
SAM domain binding	MF	1	1	0.247567	L3MBTL1
protein-glycine ligase activity, initiating	MF	1	1	0.247567	TTLL3
galactosylgalactosylxylosylprotein 3-beta-glucuronosyltransferase activity	MF	1	1	0.247567	B3GAT3
glutaryl-CoA dehydrogenase activity	MF	1	1	0.247567	GCDH
gap junction channel activity involved in atrial cardiac muscle cell-AV node cell electrical coupling	MF	1	1	0.247567	GJA5
gap junction channel activity involved in bundle of His cell-Purkinje myocyte electrical coupling	MF	1	1	0.247567	GJA5
gap junction channel activity involved in Purkinje myocyte-ventricular cardiac muscle cell electrical coupling	MF	1	1	0.247567	GJA5
glutamate dehydrogenase (NAD+) activity	MF	1	1	0.247567	GLUD1
glutamate dehydrogenase [NAD(P)+] activity	MF	1	1	0.247567	GLUD1
glutamate dehydrogenase (NADP+) activity	MF	1	1	0.247567	GLUD1
oxidoreductase activity, acting on the CH-NH2 group of donors, NAD or NADP as acceptor	MF	1	1	0.247567	GLUD1
alpha-amylase activity	MF	1	1	0.247567	AMY2B
amylase activity	MF	1	1	0.247567	AMY2B
L-fucose mutarotase activity	MF	1	1	0.247567	FUOM
N-acetyl-beta-glucosaminyl-glycoprotein 4-beta-N-acetylgalactosaminyltransferase activity	MF	1	1	0.247567	B4GALNT3
glycerol-1-phosphatase activity	MF	1	1	0.247567	PGP
glycerol-3-phosphatase activity	MF	1	1	0.247567	PGP
G protein-coupled estrogen receptor activity	MF	1	1	0.247567	GPER1
N-terminal protein N-methyltransferase activity	MF	1	1	0.247567	NTMT1
myosin I binding	MF	1	1	0.247567	PYCARD
S-nitrosoglutathione binding	MF	1	1	0.247567	GSTP1
dinitrosyl-iron complex binding	MF	1	1	0.247567	GSTP1
bis(5'-nucleosyl)-tetraphosphatase (symmetrical) activity	MF	1	1	0.247567	NUDT2
poly(C) RNA binding	MF	1	1	0.247567	HNRNPU
corrinoid adenosyltransferase activity	MF	1	1	0.247567	MMAB
17-beta-hydroxysteroid dehydrogenase (NADP+) activity	MF	1	1	0.247567	HSD17B1
estradiol binding	MF	1	1	0.247567	HSD17B1
chylomicron binding	MF	1	1	0.247567	GPIHBP1
lipoprotein lipase activator activity	MF	1	1	0.247567	GPIHBP1
translation release factor activity, codon nonspecific	MF	1	1	0.247567	MRPL58
sodium-dependent organic anion transmembrane transporter activity	MF	1	1	0.247567	SLC10A6
adenine binding	MF	1	1	0.247567	APRT
adenine phosphoribosyltransferase activity	MF	1	1	0.247567	APRT
interleukin-27 receptor activity	MF	1	1	0.247567	IL6ST
inositol-1,4-bisphosphate 1-phosphatase activity	MF	1	1	0.247567	INPP1
inositol-1,3,4-trisphosphate 1-phosphatase activity	MF	1	1	0.247567	INPP1
exoribonuclease II activity	MF	1	1	0.247567	ISG20
ITP diphosphatase activity	MF	1	1	0.247567	ITPA
XTP diphosphatase activity	MF	1	1	0.247567	ITPA
isovaleryl-CoA dehydrogenase activity	MF	1	1	0.247567	IVD
guanosine-3',5'-bis(diphosphate) 3'-diphosphatase activity	MF	1	1	0.247567	HDDC3
diphosphoric monoester hydrolase activity	MF	1	1	0.247567	HDDC3
open rectifier potassium channel activity	MF	1	1	0.247567	KCNK3
structural constituent of synapse-associated extracellular matrix	MF	1	1	0.247567	LAMB2
phosphatidylcholine-sterol O-acyltransferase activity	MF	1	1	0.247567	LCAT
1,3-diacylglycerol acylhydrolase activity	MF	1	1	0.247567	LIPE
1,2-diacylglycerol acylhydrolase activity	MF	1	1	0.247567	LIPE
20-hydroxy-leukotriene B4 omega oxidase activity	MF	1	1	0.247567	CYP4F3
20-aldehyde-leukotriene B4 20-monooxygenase activity	MF	1	1	0.247567	CYP4F3
type I activin receptor binding	MF	1	1	0.247567	SMAD6
melanocortin receptor activity	MF	1	1	0.247567	MC1R
melanocyte-stimulating hormone receptor activity	MF	1	1	0.247567	MC1R
alpha-1,3-mannosylglycoprotein 2-beta-N-acetylglucosaminyltransferase activity	MF	1	1	0.247567	MGAT1
methylated-DNA-[protein]-cysteine S-methyltransferase activity	MF	1	1	0.247567	MGMT
argininosuccinate lyase activity	MF	1	1	0.247567	ASL
alkylbase DNA N-glycosylase activity	MF	1	1	0.247567	MPG
DNA-3-methyladenine glycosylase activity	MF	1	1	0.247567	MPG
DNA-3-methylbase glycosylase activity	MF	1	1	0.247567	MPG
DNA-7-methylguanine glycosylase activity	MF	1	1	0.247567	MPG
DNA-7-methyladenine glycosylase activity	MF	1	1	0.247567	MPG
DNA-3-methylguanine glycosylase activity	MF	1	1	0.247567	MPG
3-mercaptopyruvate sulfurtransferase activity	MF	1	1	0.247567	MPST
dATP diphosphatase activity	MF	1	1	0.247567	NUDT1
2-hydroxy-ATP hydrolase activity	MF	1	1	0.247567	NUDT1
2-hydroxy-dATP hydrolase activity	MF	1	1	0.247567	NUDT1
N6-methyl-(d)ATP hydrolase activity	MF	1	1	0.247567	NUDT1
O6-methyl-dGTP hydrolase activity	MF	1	1	0.247567	NUDT1
diphosphomevalonate decarboxylase activity	MF	1	1	0.247567	MVD
SCF ubiquitin ligase complex binding	MF	1	1	0.247567	MYC
Toll binding	MF	1	1	0.247567	MYD88
TIR domain binding	MF	1	1	0.247567	MYD88
minus-end directed microfilament motor activity	MF	1	1	0.247567	MYO6
alpha-N-acetylgalactosaminidase activity	MF	1	1	0.247567	NAGA
alpha-N-acetylglucosaminidase activity	MF	1	1	0.247567	NAGLU
acyl binding	MF	1	1	0.247567	NDUFAB1
acyl carrier activity	MF	1	1	0.247567	NDUFAB1
ACP phosphopantetheine attachment site binding	MF	1	1	0.247567	NDUFAB1
prosthetic group binding	MF	1	1	0.247567	NDUFAB1
phosphopantetheine-dependent carrier activity	MF	1	1	0.247567	NDUFAB1
P-type proton-exporting transporter activity	MF	1	1	0.247567	ATP12A
P-type potassium:proton transporter activity	MF	1	1	0.247567	ATP12A
box C/D RNA binding	MF	1	1	0.247567	SNU13
protein histidine kinase activity	MF	1	1	0.247567	NME2
dihydronicotinamide riboside quinone reductase activity	MF	1	1	0.247567	NQO2
melatonin binding	MF	1	1	0.247567	NQO2
P-type calcium transporter activity involved in regulation of cardiac muscle cell membrane potential	MF	1	1	0.247567	ATP2A2
brain-derived neurotrophic factor receptor activity	MF	1	1	0.247567	NTRK2
oxytocin receptor activity	MF	1	1	0.247567	OXTR
G protein-coupled ATP receptor activity	MF	1	1	0.247567	P2RY1
D3 dopamine receptor binding	MF	1	1	0.247567	PALM
cholesterol-protein transferase activity	MF	1	1	0.247567	DHH
proteasome regulatory particle binding	MF	1	1	0.247567	UBXN1
peroxynitrite isomerase activity	MF	1	1	0.247567	THAP4
CCA tRNA nucleotidyltransferase activity	MF	1	1	0.247567	TRNT1
CCACCA tRNA nucleotidyltransferase activity	MF	1	1	0.247567	TRNT1
N-acetylglucosamine-1-phosphodiester alpha-N-acetylglucosaminidase activity	MF	1	1	0.247567	NAGPA
aspartate 1-decarboxylase activity	MF	1	1	0.247567	CSAD
sulfinoalanine decarboxylase activity	MF	1	1	0.247567	CSAD
protein-(glutamine-N5) methyltransferase activity	MF	1	1	0.247567	HEMK1
phosphoglycerate kinase activity	MF	1	1	0.247567	PGK1
phosphoacetylglucosamine mutase activity	MF	1	1	0.247567	PGM3
phosphate:proton symporter activity	MF	1	1	0.247567	SLC25A3
phosphatidyltransferase activity	MF	1	1	0.247567	CRLS1
cardiolipin synthase (CMP-forming)	MF	1	1	0.247567	CRLS1
amidophosphoribosyltransferase activity	MF	1	1	0.247567	PPAT
NuA4 histone acetyltransferase complex binding	MF	1	1	0.247567	MBTD1
tRNA dimethylallyltransferase activity	MF	1	1	0.247567	TRIT1
histone H3K4 dimethyltransferase activity	MF	1	1	0.247567	NSD3
histone H3K27 dimethyltransferase activity	MF	1	1	0.247567	NSD3
ADP-ribosylserine hydrolase activity	MF	1	1	0.247567	ADPRS
tRNA uridine(34) acetyltransferase activity	MF	1	1	0.247567	ELP3
pyridoxamine phosphate oxidase activity	MF	1	1	0.247567	PNPO
rRNA (guanosine-2'-O-)-methyltransferase activity	MF	1	1	0.247567	MRM3
FAT10 activating enzyme activity	MF	1	1	0.247567	UBA6
phytoceramidase activity	MF	1	1	0.247567	ACER3
L-fuconate dehydratase activity	MF	1	1	0.247567	ENOSF1
methyl/ethyl malonyl-CoA decarboxylase activity	MF	1	1	0.247567	ECHDC1
glucoside transmembrane transporter activity	MF	1	1	0.247567	SLC50A1
chitobiosyldiphosphodolichol beta-mannosyltransferase activity	MF	1	1	0.247567	ALG1
beta-1,4-mannosyltransferase activity	MF	1	1	0.247567	ALG1
ganglioside GM2 binding	MF	1	1	0.247567	PSAP
ganglioside GM3 binding	MF	1	1	0.247567	PSAP
ganglioside GP1c binding	MF	1	1	0.247567	PSAP
citrate-L-glutamate ligase activity	MF	1	1	0.247567	RIMKLB
metabotropic glycine receptor activity	MF	1	1	0.247567	GPR158
hepoxilin A3 synthase activity	MF	1	1	0.247567	ALOXE3
holo-[acyl-carrier-protein] synthase activity	MF	1	1	0.247567	AASDHPPT
oxidized pyrimidine DNA binding	MF	1	1	0.247567	RPS3
nerve growth factor receptor activity	MF	1	1	0.247567	SORT1
neurotensin receptor activity, non-G protein-coupled	MF	1	1	0.247567	SORT1
voltage-gated sodium channel activity involved in AV node cell action potential	MF	1	1	0.247567	SCN5A
voltage-gated sodium channel activity involved in bundle of His cell action potential	MF	1	1	0.247567	SCN5A
voltage-gated sodium channel activity involved in SA node cell action potential	MF	1	1	0.247567	SCN5A
CXCR1 chemokine receptor binding	MF	1	1	0.247567	CX3CL1
tRNA-dihydrouridine16 synthase activity	MF	1	1	0.247567	DUS1L
tRNA-dihydrouridine17 synthase activity	MF	1	1	0.247567	DUS1L
protein xylosyltransferase activity	MF	1	1	0.247567	XYLT2
peptide deformylase activity	MF	1	1	0.247567	PDF
riboflavin reductase (NADPH) activity	MF	1	1	0.247567	BLVRB
N-acetylneuraminate 7-O(or 9-O)-acetyltransferase activity	MF	1	1	0.247567	CASD1
peptidyl-lysine 4-dioxygenase activity	MF	1	1	0.247567	JMJD4
proton-dependent oligopeptide secondary active transmembrane transporter activity	MF	1	1	0.247567	SLC15A1
secondary active oligopeptide transmembrane transporter activity	MF	1	1	0.247567	SLC15A1
phosphatidylcholine phospholipase C activity	MF	1	1	0.247567	SMPD1
acid sphingomyelin phosphodiesterase activity	MF	1	1	0.247567	SMPD1
sepiapterin reductase activity	MF	1	1	0.247567	SPR
squalene monooxygenase activity	MF	1	1	0.247567	SQLE
serum response element binding	MF	1	1	0.247567	SRF
RNA sequestering activity	MF	1	1	0.247567	STAT3
sulfite oxidase activity	MF	1	1	0.247567	SUOX
biotinidase activity	MF	1	1	0.247567	BTD
transaldolase activity	MF	1	1	0.247567	TALDO1
thromboxane receptor activity	MF	1	1	0.247567	TBXA2R
thromboxane A2 receptor activity	MF	1	1	0.247567	TBXA2R
cargo receptor ligand activity	MF	1	1	0.247567	TCN2
nuclear receptor corepressor activity	MF	1	1	0.247567	TFAP2A
kininogen binding	MF	1	1	0.247567	C1QBP
kringle domain binding	MF	1	1	0.247567	CLEC3B
CD40 receptor binding	MF	1	1	0.247567	TRAF2
A2A adenosine receptor binding	MF	1	1	0.247567	TSNAX
(R)-2-hydroxyglutarate dehydrogenase activity	MF	1	1	0.247567	D2HGDH
structural constituent of tooth enamel	MF	1	1	0.247567	TUFT1
uroporphyrinogen decarboxylase activity	MF	1	1	0.247567	UROD
vascular endothelial growth factor receptor 3 binding	MF	1	1	0.247567	VEGFC
temperature-gated ion channel activity	MF	1	1	0.247567	TRPV1
FHA domain binding	MF	1	1	0.247567	XRCC4
Glc3Man9GlcNAc2 oligosaccharide glucosidase activity	MF	1	1	0.247567	MOGS
calcium-dependent carbohydrate binding	MF	1	1	0.247567	COLEC11
dCTP diphosphatase activity	MF	1	1	0.247567	DCTPP1
protein-glutamate O-methyltransferase activity	MF	1	1	0.247567	ARMT1
fructose 6-phosphate aldolase activity	MF	1	1	0.247567	ARMT1
fructose-1-phosphatase activity	MF	1	1	0.247567	ARMT1
L-threonylcarbamoyladenylate synthase	MF	1	1	0.247567	YRDC
8-hydroxy-dADP phosphatase activity	MF	1	1	0.247567	NUDT18
1-alkylglycerophosphocholine O-acyltransferase activity	MF	1	1	0.247567	LPCAT1
phosphatidylinositol deacylase activity	MF	1	1	0.247567	PGAP1
3'-flap endonuclease activity	MF	1	1	0.247567	MUS81
FMN adenylyltransferase activity	MF	1	1	0.247567	FLAD1
pantetheine-phosphate adenylyltransferase activity	MF	1	1	0.247567	COASY
phosphorylated histone binding	MF	1	1	0.247567	THAP7
sulfur carrier activity	MF	1	1	0.247567	URM1
deoxyhypusine monooxygenase activity	MF	1	1	0.247567	DOHH
oxoglutarate:malate antiporter activity	MF	1	1	0.247567	SLC25A11
preprotein binding	MF	1	1	0.247567	TOMM40L
RNA polymerase III core binding	MF	1	1	0.247567	MAF1
GDP-mannose hydrolase activity	MF	1	1	0.247567	NUDT22
cysteamine dioxygenase activity	MF	1	1	0.247567	ADO
inward rectifier potassium channel inhibitor activity	MF	1	1	0.247567	CAV1
phenanthrene-epoxide hydrolase activity	MF	1	1	0.247567	AKR7A2
phenanthrene-9,10-epoxide hydrolase activity	MF	1	1	0.247567	AKR7A2
prostaglandin D2 11-ketoreductase activity	MF	1	1	0.247567	AKR1C3
geranylgeranyl reductase activity	MF	1	1	0.247567	AKR1C3
ketoreductase activity	MF	1	1	0.247567	AKR1C3
prostaglandin-F synthase activity	MF	1	1	0.247567	AKR1C3
delta4-3-oxosteroid 5beta-reductase activity	MF	1	1	0.247567	AKR1C3
receptor signaling protein tyrosine kinase inhibitor activity	MF	1	1	0.247567	HYAL2
sphinganine-1-phosphate aldolase activity	MF	1	1	0.247567	SGPL1
procollagen glucosyltransferase activity	MF	1	1	0.247567	PLOD3
cholesterol 25-hydroxylase activity	MF	1	1	0.247567	CH25H
GAF domain binding	MF	1	1	0.247567	AIP
histone acetyltransferase regulator activity	MF	1	1	0.247567	PYGO2
interleukin-33 receptor binding	MF	1	1	0.247567	IL33
alpha-aminoacyl-tRNA binding	MF	1	1	0.247567	NEMF
IkappaB kinase complex binding	MF	1	1	0.247567	MAP3K13
acetyl-CoA transmembrane transporter activity	MF	1	1	0.247567	SLC33A1
histone H2AS1 kinase activity	MF	1	1	0.247567	RPS6KA5
glucose-6-phosphatase activity	MF	1	1	0.247567	G6PC3
sugar-terminal-phosphatase activity	MF	1	1	0.247567	G6PC3
siderophore-iron transmembrane transporter activity	MF	1	1	0.247567	ASIC3
enterobactin transmembrane transporter activity	MF	1	1	0.247567	ASIC3
glycerate dehydrogenase activity	MF	1	1	0.247567	GRHPR
hydroxypyruvate reductase activity	MF	1	1	0.247567	GRHPR
glyoxylate reductase (NADP+) activity	MF	1	1	0.247567	GRHPR
glyoxylate reductase activity	MF	1	1	0.247567	GRHPR
HNK-1 sulfotransferase activity	MF	1	1	0.247567	CHST10
N-acetylglucosaminylphosphatidylinositol deacetylase activity	MF	1	1	0.247567	PIGL
poly(A) binding	MF	21	7	0.247695	HNRNPU/TIA1/HNRNPDL/ZC3H14/PABPC1L/KHDRBS2/PAN3
1-phosphatidylinositol-3-kinase regulator activity	MF	14	5	0.251285	PIK3R2/PIK3R3/SOCS1/SOCS6/SLA2
protein kinase C activity	MF	14	5	0.251285	PRKCH/PRKCI/PKN1/PKN2/PKN3
chromatin-protein adaptor activity	MF	14	5	0.251285	TSIX/BRD4/PIH1D1/THAP7/HDGFL2
5'-3' RNA polymerase activity	MF	32	10	0.252566	POLR2A/POLR2C/POLR2E/POLR2F/POLR2H/POLR2L/POLRMT/TRNT1/POLR3K/POLR3H
RNA polymerase activity	MF	32	10	0.252566	POLR2A/POLR2C/POLR2E/POLR2F/POLR2H/POLR2L/POLRMT/TRNT1/POLR3K/POLR3H
phosphatase inhibitor activity	MF	32	10	0.252566	STYX/PPP1R26/PPP1R14B/TESC/BOD1/PPP1R14A/PHACTR3/PPP1R35/PPP1R37/ELFN1
gap junction channel activity involved in cardiac conduction electrical coupling	MF	4	2	0.257606	GJA5/GJD3
DNA topoisomerase binding	MF	4	2	0.257606	SRSF1/TOPORS
amylin receptor activity	MF	4	2	0.257606	RAMP2/RAMP3
acetylesterase activity	MF	4	2	0.257606	ABHD2/ABHD3
satellite DNA binding	MF	4	2	0.257606	CENPB/MBD2
histone H2A deubiquitinase activity	MF	4	2	0.257606	BAP1/MYSM1
chromatin insulator sequence binding	MF	4	2	0.257606	ZFX/REPIN1
ATP-dependent polydeoxyribonucleotide 5'-hydroxyl-kinase activity	MF	4	2	0.257606	N4BP2/NOL9
polynucleotide 5'-hydroxyl-kinase activity	MF	4	2	0.257606	N4BP2/NOL9
ATP-dependent polynucleotide 5'-hydroxyl-kinase activity	MF	4	2	0.257606	N4BP2/NOL9
beta-N-acetylglucosaminylglycopeptide beta-1,4-galactosyltransferase activity	MF	4	2	0.257606	B4GALT2/B4GALT7
cupric ion binding	MF	4	2	0.257606	PARK7/ATP13A2
protein-phosphatidylethanolamide deconjugating activity	MF	4	2	0.257606	ATG4D/ATG4A
inositol hexakisphosphate 1-kinase activity	MF	4	2	0.257606	IP6K1/PPIP5K2
inositol hexakisphosphate 3-kinase activity	MF	4	2	0.257606	IP6K1/PPIP5K2
peptide:proton symporter activity	MF	4	2	0.257606	SLC15A1/SLC15A3
dipeptide transmembrane transporter activity	MF	4	2	0.257606	SLC15A1/SLC15A3
RNA polymerase II C-terminal domain phosphoserine binding	MF	4	2	0.257606	SCAF8/SCAF4
ciliary neurotrophic factor receptor activity	MF	4	2	0.257606	IL6ST/LIFR
NEDD8 ligase activity	MF	4	2	0.257606	MDM2/RNF7
beta-adrenergic receptor kinase activity	MF	4	2	0.257606	GRK2/GRK6
cytidine kinase activity	MF	4	2	0.257606	UCKL1/UCK1
bile acid binding	MF	4	2	0.257606	PYGL/AKR1C3
box H/ACA snoRNA binding	MF	4	2	0.257606	NOP10/NHP2
alpha-glucosidase activity	MF	4	2	0.257606	AGL/GAA
nucleobase binding	MF	4	2	0.257606	APRT/PYGL
brain-derived neurotrophic factor binding	MF	4	2	0.257606	A2M/NTRK2
phosphatidylcholine flippase activity	MF	4	2	0.257606	ABCA3/ATP8B2
peptide-methionine (R)-S-oxide reductase activity	MF	4	2	0.257606	MSRB2/TXN2
histone H3K36me/H3K36me2 demethylase activity	MF	4	2	0.257606	PHF8/RIOX1
RNA polymerase III general transcription initiation factor binding	MF	4	2	0.257606	ZBTB43/RPTOR
histone H4K20 demethylase activity	MF	4	2	0.257606	PHF8/RSBN1
lipase binding	MF	4	2	0.257606	LRPAP1/GPIHBP1
histone H3K deacetylase activity	MF	4	2	0.257606	HDAC9/SIRT1
keratin filament binding	MF	4	2	0.257606	VIM/SIRT1
oxidized base lesion DNA N-glycosylase activity	MF	4	2	0.257606	NTHL1/OGG1
RNA polymerase III type 1 promoter sequence-specific DNA binding	MF	4	2	0.257606	RPTOR/MAF1
RNA polymerase III type 2 promoter sequence-specific DNA binding	MF	4	2	0.257606	RPTOR/MAF1
5S rDNA binding	MF	4	2	0.257606	RPTOR/MAF1
tRNA (guanine-N2-)-methyltransferase activity	MF	4	2	0.257606	TRMT11/TRMT1L
H3K27me3 modified histone binding	MF	4	2	0.257606	TAF1/HDGFL2
BAT3 complex binding	MF	4	2	0.257606	AMFR/SGTA
phosphatidylinositol-3,4-bisphosphate phosphatase activity	MF	4	2	0.257606	PTEN/TPTE2
vascular endothelial growth factor binding	MF	4	2	0.257606	KDR/PDGFRB
oxidoreductase activity, acting on paired donors, with incorporation or reduction of molecular oxygen, reduced pteridine as one donor, and incorporation of one atom of oxygen	MF	4	2	0.257606	PCBD1/PCBD2
uridine kinase activity	MF	4	2	0.257606	UCKL1/UCK1
protein-disulfide reductase (NAD(P)) activity	MF	4	2	0.257606	PGK1/TXNDC17
voltage-gated sodium channel activity involved in cardiac muscle cell action potential	MF	4	2	0.257606	SCN4B/SCN5A
phosphatidylinositol-3,4,5-trisphosphate 3-phosphatase activity	MF	4	2	0.257606	PTEN/TPTE2
histone pre-mRNA DCP binding	MF	4	2	0.257606	SNRPB/LSM10
histone H3S10 kinase activity	MF	4	2	0.257606	RPS6KA4/RPS6KA5
histone H3K9 trimethyltransferase activity	MF	4	2	0.257606	PRDM2/SETDB1
death effector domain binding	MF	4	2	0.257606	FADD/NOL3
antigen binding	MF	47	14	0.258596	DHCR24/HLA-DQA1/HLA-DQB1/HLA-DRA/HLA-DRB3/HLA-DRB5/IGKC/IGLC2/KLRD1/LAG3/SLAMF1/TSPAN4/FCN3/TOPORS
myosin phosphatase activity	MF	66	19	0.263716	DUSP3/DUSP7/MYH3/PPM1B/PPM1G/PPP1CA/PPP4C/PPP5C/PTEN/PPM1F/CTDSP2/DUSP14/DUSP23/DUSP22/PDXP/CTDSP1/PTPMT1/PPM1L/PGAM5
intramolecular transferase activity	MF	25	8	0.263767	PGM3/PMM1/RPUSD2/ALOXE3/PUS1/PUS7L/RPUSD1/PUSL1
phosphatidylinositol bisphosphate phosphatase activity	MF	25	8	0.263767	INPP5B/PTEN/SYNJ1/SYNJ2/FIG4/INPP5K/TPTE2/PTPMT1
cullin family protein binding	MF	25	8	0.263767	RNF7/KCTD2/CCDC22/ANAPC11/DCUN1D1/KCTD5/DCUN1D2/DCUN1D5
phosphatase activity	MF	232	62	0.264211	ALPL/ATP1A1/DLG1/DUSP3/DUSP7/INPP1/INPP5A/INPP5B/LCK/MYH3/PPM1B/PPM1G/PPP1CA/PTPA/PPP2R5A/PPP2R5D/PPP4C/PPP5C/PTEN/PTPN7/PTPN9/PTPN12/PTPRA/PTPRB/PTPRM/PTPRN2/STYX/SYNJ1/SYNJ2/PPM1F/FIG4/PTPRU/CTDSP2/TAB1/DUSP14/NT5C2/LPIN1/PTPN23/PALD1/PHPT1/NT5C/CTDSPL2/INPP5K/DUSP23/DUSP22/PDXP/PDP2/CTDSP1/ARMT1/HDHD2/PLPP5/PPP1R3E/G6PC3/TIMM50/TPTE2/PTPMT1/FRA10AC1/PPM1L/PGAM5/NT5DC1/PGP/PTPRQ
ATPase binding	MF	70	20	0.268684	ABCA1/ATP6V0A1/CAV1/LCK/SNU13/FXYD3/RALA/NR1H2/CLPP/RUVBL1/GABARAPL2/SDF2L1/BBC3/USP25/UBXN1/NOP58/TMEM106B/PIH1D1/VCPKMT/TOR1AIP2
protein domain specific binding	MF	563	146	0.269815	ACOX1/ADRB1/APP/ARF1/ARHGAP5/ADGRB1/BAK1/BAX/BCL2L1/CASP2/CD3E/CDK2/CLTC/ATF2/CRK/DAPK3/DFFA/DLG1/ATN1/DVL2/EPS15/ESRRA/GABRR2/GJA5/GPX1/GUSB/HDAC1/HIF1A/INPP5A/ITGA3/LCK/SMAD2/MDM2/MAP3K5/MYD88/CHMP1A/PDE2A/PRKAR1A/PRKAR2A/PRKAR2B/MAP2K2/PTEN/PTPN12/RPS6KB1/SCN5A/SH3BP2/SKI/SLAMF1/STK11/STYX/TCF7L2/TFDP1/CLEC3B/U2AF1/VIM/VRK2/WARS1/XRCC4/YWHAH/CCDC6/AXIN1/FZD1/FZD4/TEAD2/PIAS1/SRSF9/TRADD/CRADD/ADAM15/FADD/SYNJ1/SYNJ2/MBD2/NOL3/SH2D2A/AIP/LDB2/LONP1/ARHGAP29/QKI/BCAR1/RBM39/TRAF4/KEAP1/ABI1/RNF41/MRPS31/STUB1/RACK1/TADA3/NCOA2/SH2B2/TRIM16/KHDRBS3/SRSF10/PLXND1/SIRT1/CAPN7/SRRM2/CD2AP/ZMYND8/FKBP8/LSM4/ZNF521/L3MBTL1/OSTF1/ARFIP1/PYCARD/CARD10/GPSM2/STRN3/STMN3/ABI3/NLK/WBP11/LIN7C/RUFY2/LUC7L/CTNNBIP1/ARHGAP31/EPB41L5/CARD18/PLEKHA1/MRPL17/LIN7B/NFKBIZ/IKZF5/MICAL1/AIDA/RUFY1/THAP7/USHBP1/CTTNBP2/REPS1/SHANK3/WNT3A/TMEM88/CRB3/MVB12A/MITD1/AFAP1L1/TAMALIN/KHDRBS2/ENKUR/CCDC88C/HSP90AB4P
small GTPase binding	MF	256	68	0.271127	ABCA1/AP1G1/CAV1/RCC1/DAPK3/DIAPH2/DVL1/DVL2/DVL3/FGD1/GDI1/MAP3K11/MYO1C/NGFR/PDE6D/PFN1/PRKCH/PKN1/PKN2/RANBP1/TSC2/EVI5/WASF1/GCC2/RABGAP1L/ARHGAP44/RANBP9/RNF41/CDC42EP2/UNC13B/TRIOBP/CDC42EP1/RAB11FIP2/GGA2/GGA3/DENND5A/RASGRP3/GGA1/GIT1/RANGRF/NXT1/PKN3/STRN3/PARD6A/RAPGEF6/CCDC186/TMEM127/BRK1/RPTOR/HACE1/MICAL1/YIPF2/MLPH/MAPKAP1/HPS6/DOCK5/MICALL1/DOCK7/HPS4/FMNL2/EVI5L/PIH1D2/SGSM1/EXOC8/FGD5/TAMALIN/DENND1B/RGPD8
clathrin adaptor activity	MF	18	6	0.274121	AP1G1/AP1S1/AP2S1/AP1G2/AP1M1/STON1
P-type ion transporter activity	MF	18	6	0.274121	ATP1A1/ATP12A/ATP1A4/ATP2A1/ATP2A2/ATP13A2
P-type transmembrane transporter activity	MF	18	6	0.274121	ATP1A1/ATP12A/ATP1A4/ATP2A1/ATP2A2/ATP13A2
sulfurtransferase activity	MF	11	4	0.279973	MPST/TST/UBA6/CTU2
gap junction channel activity	MF	11	4	0.279973	GJA4/GJA5/GJC2/GJD3
N6-methyladenosine-containing RNA binding	MF	11	4	0.279973	FMR1/HNRNPA2B1/YTHDC2/YTHDF3
cAMP-dependent protein kinase regulator activity	MF	11	4	0.279973	PRKAR1A/PRKAR2A/PRKAR2B/PKIG
polypeptide N-acetylgalactosaminyltransferase activity	MF	11	4	0.279973	GALNT2/GALNT10/GALNT15/GALNT18
poly(A)-specific ribonuclease activity	MF	11	4	0.279973	CNOT2/PAN2/PDE12/PAN3
JUN kinase kinase kinase activity	MF	11	4	0.279973	MAP3K5/MAP3K10/MAP3K11/MAP3K13
cytochrome-c oxidase activity	MF	11	4	0.279973	COX4I1/COX5B/COX8A/COX5A
oxidoreductase activity, acting on a heme group of donors	MF	11	4	0.279973	COX4I1/COX5B/COX8A/COX5A
oxidoreductase activity, acting on a sulfur group of donors, oxygen as acceptor	MF	11	4	0.279973	GFER/P4HB/SUOX/QSOX2
phospholipid scramblase activity	MF	11	4	0.279973	XKR8/CLPTM1L/ATG9B/TMEM41B
histone H3K9 methyltransferase activity	MF	11	4	0.279973	MECOM/PRDM2/SETDB1/PRDM8
histone reader activity	MF	11	4	0.279973	BRD4/PIH1D1/THAP7/HDGFL2
protein tag activity	MF	11	4	0.279973	SUMO3/ISG15/UBL5/URM1
molecular tag activity	MF	11	4	0.279973	SUMO3/ISG15/UBL5/URM1
molecular sequestering activity	MF	33	10	0.28755	CAV1/CDKN1A/SMAD6/SEC14L1/STAT3/TARBP2/TSSC4/HSPBP1/EPN1/GOPC
cysteine-type endopeptidase regulator activity involved in apoptotic process	MF	33	10	0.28755	BIRC3/BAD/CTSV/SNCA/NOL3/RACK1/BCL2L13/TNFAIP8/PRDX5/PYCARD
hydrolase activity, hydrolyzing O-glycosyl compounds	MF	67	19	0.288084	AGL/AMY2B/GAA/GUSB/HEXA/MAN2B1/NAGA/NAGLU/MOGS/HYAL3/HYAL2/KL/OGA/MAN1B1/NAGPA/ADPRS/ACER3/EDEM2/LYG1
mRNA 3'-UTR binding	MF	90	25	0.288572	FMR1/FUS/HNRNPA2B1/HNRNPD/HNRNPU/EXOSC9/RPS7/TIA1/TIAL1/PUM1/DDX17/CELF1/PUM2/TARDBP/EXOSC4/PABPC1L/ANGEL2/CPEB2/RC3H1/HNRNPA3/RBM24/MEX3D/MIR126/MIR186/MIR374B
phospholipid transfer activity	MF	22	7	0.291102	ABCA3/PITPNM1/PITPNC1/PRELID1/PRELID3B/TRIAP1/CPTP
tumor necrosis factor receptor binding	MF	22	7	0.291102	TRAF2/TRAF6/TNFSF4/TRADD/FADD/TRAF4/SIVA1
cyclic nucleotide binding	MF	22	7	0.291102	CNP/PDE2A/PDE6G/PRKAR1A/PRKAR2A/PRKAR2B/POPDC2
dynein light intermediate chain binding	MF	22	7	0.291102	DNAH11/HOOK2/HOOK1/HOOK3/DNAH14/DNAH2/CCDC88C
chromatin DNA binding	MF	94	26	0.291789	BCL6/CEBPB/RCC1/H3-3A/HDAC1/HNRNPU/NOTCH1/RBBP4/SMARCC2/SRF/STAT3/NR1H2/UTY/ZFX/BAP1/OGT/MBD2/H1-10/CLOCK/NR1H3/HMGN4/SUZ12/REPIN1/GRHL1/MBD3/SBNO1
general transcription initiation factor binding	MF	52	15	0.293719	FOXF2/GTF2A1/GTF2E2/HNRNPU/TAF1/TBP/TCF4/RUVBL1/BTAF1/ZBTB43/NOP58/BRF2/CAND1/RPTOR/THAP7
protein phosphatase regulator activity	MF	75	21	0.296581	CALM3/RCAN1/PTPA/PPP2R5A/PPP2R5B/PPP2R5D/PPP2R5E/SHOC2/PPP1R26/PPP1R16B/B3GAT3/PPP1R14B/PPP6R3/PDP2/BOD1/PPP1R14A/PHACTR3/PPP4R2/PPP1R35/PPP1R37/ELFN1
proton transmembrane transporter activity	MF	102	28	0.29765	ATP12A/ATP5F1B/ATP5F1D/ATP5MC1/ATP5MC2/ATP5MC3/ATP6V0B/ATP6V0A1/ATP5PO/COX4I1/COX5B/COX8A/CYC1/SLC25A3/SLC15A1/UCP3/UQCRC1/UQCRFS1/COX5A/SLC25A27/ATP5MG/SLC38A3/SLC15A3/TMCO3/SLC25A18/ATP6V1E2/SLC9B2/ATP6V1C2
adenylyltransferase activity	MF	26	8	0.304324	FHIT/GPHN/PAPOLA/MTPAP/TENT4B/FLAD1/COASY/TENT2
MHC protein complex binding	MF	26	8	0.304324	CD8A/CD81/HLA-DQA1/HLA-DQB1/HLA-DRA/HLA-DRB3/HLA-DRB5/KLRD1
disordered domain specific binding	MF	26	8	0.304324	CLTC/GJA5/SMAD2/MDM2/TEAD2/KEAP1/FKBP8/HSP90AB4P
snRNA binding	MF	41	12	0.304475	CCNT2/HNRNPU/ISG20/SNU13/SNRNP70/RO60/RBM7/LSM4/LSM8/C9orf78/RBM41/LSM10
transmembrane receptor protein tyrosine phosphatase activity	MF	15	5	0.305448	PTPRA/PTPRB/PTPRM/PTPRN2/PTPRU
transmembrane receptor protein phosphatase activity	MF	15	5	0.305448	PTPRA/PTPRB/PTPRM/PTPRN2/PTPRU
cAMP binding	MF	15	5	0.305448	PDE2A/PRKAR1A/PRKAR2A/PRKAR2B/POPDC2
adenyl-nucleotide exchange factor activity	MF	15	5	0.305448	BAG1/PFN1/BAG4/HSPBP1/SIL1
cholesterol transfer activity	MF	15	5	0.305448	ABCA1/TSPO/CETP/STARD3/STARD5
MAP kinase activity	MF	15	5	0.305448	MAPK4/MAPK11/MAPK12/MAP3K7/NLK
ATPase regulator activity	MF	45	13	0.311268	BAG1/DNAJB2/PFN1/TSC1/DNAJC7/BAG4/KATNB1/HSPBP1/DNAJC2/SIL1/FNIP1/AHSA2P/TOR1AIP2
DNA-directed 5'-3' RNA polymerase activity	MF	30	9	0.314967	POLR2A/POLR2C/POLR2E/POLR2F/POLR2H/POLR2L/POLRMT/POLR3K/POLR3H
phosphatidylcholine floppase activity	MF	8	3	0.315383	ABCA1/ABCA7/ATP8B2
interleukin-1 binding	MF	8	3	0.315383	A2M/HAX1/TRIM16
chloride channel regulator activity	MF	8	3	0.315383	STX1A/TRPV1/VTI1B
peroxiredoxin activity	MF	8	3	0.315383	PRDX2/PARK7/PRDX5
RNA 2'-O-methyltransferase activity	MF	8	3	0.315383	MRM2/TRMT13/MRM3
mitochondrial ribosome binding	MF	8	3	0.315383	C1QBP/NDUFAB1/TMEM223
nucleoside triphosphate diphosphatase activity	MF	8	3	0.315383	ITPA/NUDT1/DCTPP1
RNA polymerase III cis-regulatory region sequence-specific DNA binding	MF	8	3	0.315383	BRF2/RPTOR/MAF1
class I DNA-(apurinic or apyrimidinic site) endonuclease activity	MF	8	3	0.315383	NTHL1/OGG1/RPS3
GABA-A receptor activity	MF	8	3	0.315383	GABRB3/GABRE/GABRR2
anaphase-promoting complex binding	MF	8	3	0.315383	PTEN/UBE2S/FZR1
histone kinase activity	MF	19	6	0.32302	CDK2/PRKAA1/PKN1/MAP3K7/RPS6KA4/RPS6KA5
UDP-galactosyltransferase activity	MF	19	6	0.32302	B4GALT2/PLOD3/B4GALT5/B3GALT5/B4GALT7/B3GALT6
G protein-coupled chemoattractant receptor activity	MF	19	6	0.32302	CCR3/CCR7/CCR10/CXCR2/CCRL2/GPR75
chemokine receptor activity	MF	19	6	0.32302	CCR3/CCR7/CCR10/CXCR2/CCRL2/GPR75
ubiquitination-like modification-dependent protein binding	MF	19	6	0.32302	DNAJB2/IDE/PEX1/USP15/DNAJC2/FAAP20
MHC class II protein complex binding	MF	19	6	0.32302	CD81/HLA-DQA1/HLA-DQB1/HLA-DRA/HLA-DRB3/HLA-DRB5
ribonucleoprotein complex binding	MF	154	41	0.323558	C1QBP/EEF2/FMR1/HNRNPU/RPSA/MDM2/NDUFAB1/PPP1CA/SNRPB/SNRPD2/SRP9/IFRD2/NEMF/RBM39/RACK1/CD2BP2/TMEM147/DDX17/CPSF6/BOP1/LEMD3/LETMD1/LTN1/DNAJC2/GEMIN4/ZNF593/SEC61A2/NCLN/TMEM223/NAA16/ITCH/PYM1/UNK/MRRF/TIMM50/CPEB2/LETM2/MTIF3/RICTOR/YTHDF3/NEAT1
kinase regulator activity	MF	221	58	0.327148	APC/CCND1/CALM3/CCND3/CCNG2/CCNT2/CDK4/CDKN1A/CDKN1C/CDKN2D/GMFB/GSTP1/IL6ST/LTF/PIK3R2/PRKAR1A/PRKAR2A/PRKAR2B/MAP2K2/QARS1/SNCA/STK11/WARS1/PIK3R3/SOCS1/HYAL2/CCNK/MAP3K13/SOCS6/GMFG/ABI1/RACK1/TAB1/CEP43/CDC37/PKIG/TRIB2/RGCC/ETAA1/TESC/ELP3/PARP6/CCNL1/RPTOR/MLST8/PRKRIP1/SH3BP5L/MOB2/SLA2/ITPRIP/CCNQ/AGAP2/ANKRD54/MOB3C/CCNY/SPDYA/RICTOR/ALKAL2
ATPase-coupled monoatomic cation transmembrane transporter activity	MF	42	12	0.337467	ATP1A1/ATP12A/ATP1A4/ATP2A1/ATP2A2/ATP5F1B/ATP6V0B/ATP6V0A1/KCNJ8/ATP13A2/ATP6V1E2/ATP6V1C2
copper ion binding	MF	46	13	0.342944	ATOX1/COX11/F8/LOX/LOXL2/SNCA/SNCG/RNF7/SCO2/PARK7/ADNP/ATP13A2/LACC1
filamin binding	MF	12	4	0.34367	CEACAM1/CRMP1/SMAD4/RFLNB
CCR chemokine receptor binding	MF	12	4	0.34367	CCL2/CCL8/CX3CL1/CCRL2
3',5'-cyclic-GMP phosphodiesterase activity	MF	12	4	0.34367	PDE1C/PDE2A/PDE6G/PDE9A
glucuronosyltransferase activity	MF	12	4	0.34367	EXT2/B4GAT1/B3GAT3/CHPF2
minus-end-directed microtubule motor activity	MF	12	4	0.34367	KIF25/DNAH11/DNAH14/DNAH2
glucose transmembrane transporter activity	MF	12	4	0.34367	SLC2A5/SLC2A8/MFSD4B/MFSD4A
hexose transmembrane transporter activity	MF	12	4	0.34367	SLC2A5/SLC2A8/MFSD4B/MFSD4A
tRNA (guanine) methyltransferase activity	MF	12	4	0.34367	TARBP1/TRMT11/TRMT1L/TRMT10B
non-membrane spanning protein tyrosine phosphatase activity	MF	12	4	0.34367	PTPN7/PTPN9/PTPN12/DUSP22
acyl-CoA dehydrogenase activity	MF	12	4	0.34367	ACADS/GCDH/IVD/ACAD10
oxidoreductase activity, acting on the CH-CH group of donors, with a flavin as acceptor	MF	12	4	0.34367	ACADS/GCDH/IVD/ACAD10
cysteine-type deubiquitinase activity	MF	77	21	0.344943	UFD1/BAP1/USP14/USP6/JOSD1/USP15/USP3/TANK/USP20/USP22/USP25/UCHL5/OTUD6B/OTUD4/OTUD5/ALG13/MINDY3/VCPIP1/USP48/USP45/JOSD2
mitogen-activated protein kinase binding	MF	27	8	0.346089	ACE/NFATC1/TPR/MAPKAPK3/MAPKAPK2/TAB1/SIRT1/CDK5RAP3
protein methyltransferase activity	MF	81	22	0.347637	MECOM/EZH1/PRDM2/SETDB1/ICMT/SUZ12/NTMT1/HEMK1/TRMT112/NSD3/PCMTD2/PRDM8/ANTKMT/METTL22/VCPKMT/ARMT1/FBXO11/PCMTD1/EEF2KMT/FAM98B/KMT5A/CSKMT
lipid transporter activity	MF	124	33	0.347896	ABCA1/ABCA3/CEACAM1/TSPO/CETP/FABP5/SLC10A3/PITPNM1/ABCA7/ABCA10/STARD3/SLC27A4/ABCA5/OSBPL3/PITPNC1/PRELID1/PRELID3B/TRIAP1/ATG2B/XKR8/ATP8B2/PCTP/STRA6/STARD5/CPTP/APOL3/CLPTM1L/OSBPL5/OSBPL8/SPNS2/ATG9B/SLC10A6/TMEM41B
GTPase activity	MF	282	73	0.350642	TRIM23/ARF1/ARF5/RHOB/RHOC/ARHGAP5/ARL2/ARL3/DNM1/EEF1A1/EEF2/EIF2S3/GNA11/GNAI1/GNAI2/GNAZ/GNB1/GNB2/GNG11/GNGT2/OPA1/RAB13/RAB5C/RALA/RGS3/RGS12/RRAS/TUFM/RGS5/RAB3D/ARFRP1/RGS19/TUBA1B/TUBB4A/RASL10A/GNA13/RABL2B/RABL2A/GPN1/MRAS/RAB18/RAB21/NKIRAS2/REM1/RHOD/RASL12/RAB14/GTPBP2/RABL6/RHOJ/RAP2C/CPLANE2/RAB1B/RAB33B/NTPCR/RAB2B/TMEM250/GBP4/GBP5/AGAP2/AGAP3/AGAP11/RHEBL1/SEPTIN12/RASEF/REM2/RHOV/RAB12/ARL5B/ARL10/RAB43/ARL16/AGAP5
nucleosomal DNA binding	MF	31	9	0.354163	RCC1/H3-3A/HDAC1/RBBP4/SMARCC2/MBD2/H1-10/HMGN4/MBD3
palmitoyltransferase activity	MF	31	9	0.354163	SPTLC2/YKT6/ZDHHC17/ZDHHC2/ZDHHC3/ZDHHC18/ZDHHC12/ZDHHC24/ZDHHC21
ion binding	MF	4848	1210	0.35473	ABCA1/ABCA3/ABCB7/ACADS/ACAT1/ACOX1/ACTG1/ACVRL1/ADA/ADRB2/GRK2/JAG1/AK1/ALAS2/ALPL/AMFR/AMY2B/NUDT2/BIRC3/APLP2/APP/APRT/TRIM23/ARF1/ARF5/RHOB/RHOC/ARHGAP5/ARL2/ARL3/ARSB/ARSD/ASPH/ATOX1/ATP1A1/ATP12A/ATP1A4/ATP2A1/ATP2A2/ATP5F1B/ATP5F1D/BAK1/BCKDHA/BCL6/BGLAP/BMPR1A/BMX/BNIP2/BRAF/ZNHIT2/CA4/CALM3/CAPS/CASQ1/KRIT1/CD34/CDC34/CDH5/CDH8/CDH13/CDK2/CDK4/CDKN1A/CETP/RCC1/CHD1/CLCN5/CLCN6/CLK1/COMT/MAP3K8/COX5B/COX11/ATF2/CSNK1G2/CYC1/CYP1A1/CYP1A2/DGKA/DAPK3/ACE/DHCR24/DMD/DNM1/DYNC1LI2/DPAGT1/DPH2/DTYMK/PHC1/PHC2/EEF1A1/EEF2/MEGF8/EIF2S3/EPHA2/EPHB2/EPS15/NR2F6/ESRRA/MECOM/EWSR1/EXT2/F8/FABP5/BPTF/FARSA/FDPS/FGD1/FXN/FUS/GALK1/GALNT2/GCDH/GFER/GH1/GLUD1/GNA11/GNAI1/GNAI2/GNAZ/GRK6/MKNK2/GSN/GSTM2/GSTP1/GTF3A/GUCA1B/GUK1/GYG1/HAGH/HBA1/HBA2/HBM/HBB/HBG1/HBG2/HELLS/HIC1/UBE2K/HK2/HMGCL/HNRNPU/HSD17B1/IDE/CFI/FOXK2/ILK/IDO1/INPP1/INPP5B/IREB2/ISG20/ITGA3/ITGA9/ITGAV/ITGB5/ITGB8/ITPA/ITPKB/IVD/JAG2/KCNJ8/KDR/KIF25/LCK/LFNG/LIG1/ABLIM1/LMO7/LOX/LOXL2/CYP4F3/LTF/SMAD2/SMAD4/SMAD6/SMAD7/SMAD9/MAN2B1/MARK3/MAZ/MDM2/MDM4/MAP3K3/MAP3K5/MEP1A/MFNG/MGAT1/MGMT/MGST2/MAP3K10/MAP3K11/MMP15/MPO/MRE11/MYO1B/NUDT1/MVD/MYH3/MYL5/MYL6/MYO1C/MYO6/NDUFAB1/NDUFV1/NDUFS8/NFX1/NME2/NME3/NME4/NQO2/CNOT4/NOTCH1/NOTCH3/NPR1/NTHL1/NTRK2/NUCB1/OPA1/P2RY1/PCCA/PCDHGC3/CHMP1A/PDCD2/PDE1C/PDE2A/PDE6G/PDE9A/PDGFRB/PEG3/PEX1/PEX10/PFN1/PGGT1B/PGK1/PGM3/PGM5/PIK3C2A/PLAG1/PLCB4/PLCG1/PLS1/PMM1/POLD1/POLR2A/POLR2L/PPA1/PPAT/PPM1B/PPM1G/PPP1CA/PTPA/PPP4C/PPP5C/PRF1/PRKAA1/PRKAR1A/PRKAR2A/PRKAR2B/PRKCH/PRKCI/PKN1/PKN2/MAPK4/MAPK11/MAP2K2/MASP1/PSAP/PSKH1/PSMC3/PYGB/PYGL/QARS1/MAP4K2/RAB13/RAB5C/RALA/RASA2/REST/RFC2/RFC5/RORA/RPS6KA2/RPS6KB1/RPS6KB2/RPS29/RRAS/S100A6/S100A9/SALL1/MAPK12/SELE/SKI/SMPD1/SNCA/SNCG/SNRPC/SP2/SP4/SPARC/SQLE/RO60/HSPA13/NEK4/STK11/SULT1A1/SUOX/TAF1/MAP3K7/TCEA2/ZNF354A/TCF20/TCN2/TEK/THBD/THBS3/TIE1/TLL1/CLEC3B/TPM4/TRAF2/TRAF6/TRPC3/TRPC6/TSNAX/TUFM/U2AF1/UBA1/UBE2D1/UBE2G2/NR1H2/UQCRC1/UQCRFS1/UTY/TRPV1/VRK2/WARS1/WEE1/SF1/ZFX/ZFY/ZNF8/ZNF10/ZNF12/ZNF708/ZNF18/ZNF182/ZNF22/ZNF24/ZNF26/ZNF32/ZNF33A/ZNF33B/ZKSCAN1/ZBTB25/ZNF74/ZNF75A/ZNF84/ZNF90/ZNF91/ZNF121/ZNF133/ZNF136/ZNF141/ZNF143/ZNF146/ZNF148/ZBTB17/VEZF1/ZNF165/ZNF185/ZNF189/ZKSCAN8/ZSCAN9/ZNF195/ZMYM2/ZNF207/ZFAND5/ZNF224/ZNF112/PRDM2/TUBA1A/MAPKAPK3/MLLT10/CUBN/SF3A2/SPARCL1/EEA1/OGT/MAP4K3/CAMK1/FCN3/PIAS1/MKNK1/STK16/RUVBL1/DCHS1/AKR1C3/DNAH11/B4GALT2/ADAM20/ADAM15/RIOK3/SCEL/TRIM24/SGPL1/CPNE3/PRPF4B/HERC2/PLOD3/RPS6KA4/LIMD1/NOL3/CH25H/RNF8/UBE2M/BTAF1/MAP3K6/LATS1/CBFA2T2/SCAF11/MAP3K13/ZMYM4/ZMYM6/RPS6KA5/MAPKAPK2/PTER/B4GALT5/LONP1/COX5A/GRHPR/RECQL5/ZRANB2/ARHGAP29/ZNF264/SPTLC2/NPEPPS/VPS4B/ZNF254/RAB3D/CREB5/PITPNM1/RNF7/TRAF4/AATK/PPM1F/ZNF432/AQR/HDAC9/SLK/TBKBP1/ZFYVE16/JADE3/RNF144A/MATR3/TATDN2/SPOCK2/IP6K1/ZNF623/ZBTB24/ZNF518A/PJA2/SETDB1/TLK1/DDX46/ZBED4/FAM20B/RNF10/PAN2/HELZ/USP3/THRAP3/SCO2/ZBTB33/TANK/ABCF2/NR1H3/ACTR2/NUBP2/CTDSP2/HIPK3/ACTR1B/ZNF263/YAF2/ARFRP1/MBNL2/RBM5/RNF41/TSHZ1/TRIM13/TOPORS/GPHN/ZMPSTE24/PAK4/MARCHF6/ABCA7/ABCA10/KLF2/TUBA1B/TUBB4A/CDIPT/ZNHIT1/TIMM44/UBE2E3/VAT1/STK25/UNC13B/ZNF211/DDX17/DEAF1/SIVA1/CCT7/CCT4/MTHFS/TRIM16/MYL12A/RASL10A/CAMKK2/PMVK/GNA13/AVIL/MAP3K2/KIF1C/ZBTB6/ZNF234/ZNF273/SEC24A/ADAM28/USP20/PAPOLA/LMAN2/B4GAT1/DDX52/KAT7/RABL2B/RABL2A/NUDT4/NUDT5/ADAMTS6/RASSF1/WBP4/SEC23IP/POLI/MAN1B1/B4GALT7/PARK7/GPN1/DDX42/FKBP9/ACOT7/TWF2/IKZF2/MRAS/MTF2/ZNF652/ZFP30/AAK1/ENPP4/CLSTN1/ABLIM3/ZBTB1/DHX30/MMRN1/CD93/MSRB2/SEPHS2/RAB18/KIN/CYP2G1P/P2RX2/NT5C2/RAB21/STK38L/ZNF292/ENDOD1/ZSWIM8/TBC1D9B/ZNF423/ZBTB43/TAB2/POGZ/GPATCH8/PHF8/SMC5/SYT11/PPIP5K2/ZC3H7B/MGRN1/KIF13B/UBR2/TUT4/USP22/VPS8/ARHGEF18/ADNP/LARS2/ATP13A2/SIRT1/HARS2/ABCA5/PHF3/SUZ12/MORC3/ACAP2/DNPEP/PATZ1/PHLDA3/ZMYND8/FKBP8/RASGRP3/ZNF324/GCA/ZNF345/SUMF2/RCHY1/ZNF521/L3MBTL1/ZNF451/LTN1/WIPI2/PYGO1/TTLL3/IRF2BP1/KIF26A/PITPNC1/B3GAT3/LHX6/TIMM13/TIMM10/AKAP8L/ZBTB11/STK36/TUBG2/VPS4A/ZNF330/ZNF638/UBE2S/TOR1B/TOR2A/NKIRAS2/REM1/GIT1/NOB1/HIPK2/ZCCHC4/ZC3H7A/ZBTB44/DROSHA/REPIN1/NENF/PKN3/RHOD/LMCD1/NT5C/EHD4/STOML2/NOX4/PNPLA8/ASAP1/DHH/ZNF593/ZNF691/YARS2/THAP4/NDUFA13/TRNT1/RLIM/IRAK4/RNFT1/SDF4/EGFL7/ZNF219/RNF181/MARCHF2/CDKL3/RASL12/CD320/PCDH12/ZNF771/CSAD/ZNF107/RNF138/IP6K2/UBE2J1/ANAPC11/ZCCHC17/ZNF581/RAB14/TRIM33/UBE2D4/NLK/ZNF44/POLR3K/RAPGEF6/RBM27/ATAD2B/MIEF1/PLEKHA5/TRMT13/NEURL1B/DDX49/DLL4/EGLN1/FBXL19/RSBN1/GTPBP2/ZNF853/RNF111/ALKBH4/TET2/MBTD1/TRIT1/ZNF586/GATAD2A/ZNF280D/BSPRY/SNRK/TBC1D8B/NSD3/ADPRS/UCKL1/ACSM5/TESC/ZCWPW1/FIGN/ANKZF1/ELP3/THAP1/MTPAP/DALRD3/PNPO/RNF220/ATAD3A/UBA6/ZNF654/UBE2W/BRF2/RSAD1/ACER3/ZGRF1/PI4K2A/ETNK1/ZNF823/ENOSF1/GALNT10/STAB2/BMP2K/ZCCHC8/POMGNT1/G2E3/RNF126/RUFY2/SCYL2/RABL6/N4BP2/EDEM2/ZNF701/EXOC1/ZNF83/ZNF839/ZNF415/DDX28/MBNL3/GSDMB/ZNF302/KMT2E/ZC4H2/ZMAT5/PCDHGA11/PCDHGA6/PCDHB15/PCDHB12/TEX14/ZNF253/CYP26B1/SLC2A4RG/RAD18/WRNIP1/SMARCAD1/ATXN7L3/PRDM8/PRDM10/ADAMTS9/CIAPIN1/PDXP/RNPEPL1/SELENON/ATP8B2/THAP11/RHOJ/CLK4/SCYL1/ZNF490/RNF150/RIMKLB/PDP2/ZNF319/ZNF471/ZNF492/VPS18/STIM2/ZSWIM5/MYH7B/DHX37/PHF12/CALCOCO1/ZFP14/ZBTB26/DDX55/ZNF529/PCDHB16/ZFYVE28/RBAK/GATAD1/RAP2C/ZNF410/CTDSP1/ZBED5/PCTP/ZNF71/ZNF462/PLEKHA1/ALOXE3/ZNF350/AASDHPPT/ZNF335/XPNPEP3/FIGNL1/RBM26/MCCC2/POPDC2/DUS1L/ADGRL4/XYLT2/PDF/NECAB1/IRF2BPL/TOR3A/TENT4B/COP1/IKZF5/MMP25/SUSD1/CIAO3/ACBD3/RMND5B/MICAL1/MARCHF7/YTHDC2/JMJD4/NADK/UBE2Z/CAPRIN2/ZNF747/FUNDC2/CRELD1/COLEC11/ERI3/ZFYVE21/PRRG3/DCTPP1/MLPH/RNF26/MAPKAP1/TNIP2/CRELD2/ZNF576/EFHD2/ZNF557/CPLANE2/OBI1/ARMT1/PLEKHF2/TUT7/NLRX1/SAP30L/RIOX1/OGFOD3/NOL9/ZNF768/THAP9/ZFAND1/EFCC1/ZMYM1/CBLL1/NUDT18/ZC3H14/LPCAT1/ZNF672/ZNF613/PYROXD1/COQ8B/ZNF696/PHC3/ZFP2/MYO19/MUS81/FBXO11/RUFY1/ZNF430/ITPKC/SCUBE1/FER1L4/FLAD1/SP6/COASY/ACAD10/THAP7/CPTP/LIMD2/COL18A1/LNPK/MOB2/RCC1L/ITM2C/TRMT1L/TRIM7/RNF146/ZNF611/SHARPIN/RAB1B/ZNF93/RAB33B/DOHH/UCK1/RBM4B/ESYT3/KLF16/HDHD2/FBXO30/ZNF644/TRAF7/ALKBH7/NOA1/NTPCR/EFCAB2/NUDT22/ZNF397/ZNF333/L3MBTL3/ZMAT1/SLX4/MCM8/ZC3H8/ZBTB37/ZGPAT/ZNF594/ACCS/CAPS2/ZNF577/PHF5A/TRIM52/ZC3H10/ZNF514/ADO/FBH1/ZNF587/RAB2B/ZNRF1/MPND/USP45/REPS1/SHANK3/MICALL1/HELZ2/UNK/SCIN/NAV2/ZNF616/ZNF766/THAP3/ZNF160/FER1L5/ZNF835/ZNF700/ZNF439/LRSAM1/PYGO2/ADCK2/ZNF682/ZNF765/ZNF845/SYT12/ZNF461/ZNF585B/TMEM129/ZNF764/DTD1/MARS2/MARCHF9/SP140L/TBCK/ERI2/TP53RK/SDSL/ZNF257/SLC25A25/MYSM1/RNF157/OMA1/GBP4/GBP5/ZNF689/FCHO2/ALPK2/TSR3/ZNF526/ZMYND19/ZNF837/HSPA12B/ACAP3/AGAP2/AGAP3/GALNT15/ZNF354B/TRIM6/UBE2J2/ZNF511/AGAP11/RHEBL1/AEBP2/ALKBH2/ISCA2/SEPTIN12/EARS2/RSKR/ZFP3/ZNF441/ZNF440/ZNF787/IRGQ/ZNF428/WTIP/ZNF792/ZNF684/DNAH14/NAXE/TYW5/ACVR1C/UBR3/ZFAND2B/GLYCTK/LIN54/EGFLAM/NADK2/KLF14/LRGUK/MYL6B/S100A16/ZBTB46/SRXN1/LACC1/ZNF688/DNAH2/ZNF418/ZNF417/ZNF548/ZNF524/ZNF599/ZNF738/ZNF681/MOB3C/RC3H1/PDIK1L/YDJC/TTL/PPM1L/XXYLT1/ZCWPW2/FGD5/NFXL1/THAP6/SNRNP48/RNF217/BMT2/GIMAP8/TTLL11/RASEF/ZNF483/REM2/ZNF600/ZNF320/ZNF296/ZNF791/ZNF433/ZNF567/ZNF383/CALML6/TENT2/ZNF366/ZNF92/ZNF800/ZNF596/IDO2/GIMAP1/ADAMTS18/ZNF525/ZNF431/ZNF721/ZNF384/RHOV/ZNF675/AGO3/ZFC3H1/ARID2/UBR1/NLRC3/ZNF48/ZNF585A/ZNF626/FAAP20/RNF215/PLD6/RAB12/ZNF584/ZSCAN4/PDE12/TRIML2/ZCCHC24/VWCE/ARL5B/CPNE2/NT5DC1/ZSCAN23/IPMK/EBF3/TTLL10/MCM9/NUDT8/BCL6B/PAN3/NUDT14/GK5/RNF214/TAB3/CRACR2B/GATC/CHAMP1/PGP/PDXDC2P-NPIPB14P/ZNF547/ZNF776/ZNF283/ZNF615/ZNF841/ZNF493/ZNF875/ZNF326/RNF149/ARL10/ZNF775/ZNF789/MICU3/TRIM59/MMAB/RAB43/ARL16/ZNF260/ZBTB8OS/ZNF680/NANOS1/OVCH2/ZNF850/ZNF677/ZNF860/GEN1/ZNF713/ZNF429/ZBTB41/NDUFS7/GALNT18/HDDC3/ZC3H6/TRIM74/GVINP1/ZNF790/ZNF808/ZNF888/RNF207/EFCAB8/ZNF662/LIN28B/ZNF793/ZNF818P/ZNF805/MEX3D/FIGNL2/RNF223/PIM3/NPEPPSP1/ZNF506/GIMAP6/TRIM64B/RNF222/ANXA8/ACTR3C/HSP90AB4P/D2HGDH/DNLZ/CDK11A/AGAP5/ZNF814/UQCC3/ZBTB42/ZNF730/LIMS4/ZNF605/ZNF587B/ZNF865/NOTCH2NLC
manganese ion binding	MF	58	16	0.355752	GALNT2/GYG1/HMGCL/MGAT1/MRE11/PPM1B/NEK4/PAPOLA/B4GALT7/ATP13A2/MTPAP/POMGNT1/XPNPEP3/XYLT2/XXYLT1/NUDT8
Hsp90 protein binding	MF	35	10	0.3608	CYP1A1/HIF1A/KDR/PPP5C/RPS3/TSC1/TSC2/TELO2/STUB1/CDC37
acetylglucosaminyltransferase activity	MF	35	10	0.3608	EXT2/HEXA/LFNG/MFNG/MGAT1/PIGA/OGT/B4GAT1/POMGNT1/ALG13
core promoter sequence-specific DNA binding	MF	35	10	0.3608	CEBPB/GTF2A1/H3-3A/HDAC1/MYC/REST/TAF1/TBP/ZBTB17/TAF1C
RNA polymerase II CTD heptapeptide repeat modifying activity	MF	16	5	0.361029	CCNK/CTDSP2/BRD4/CTDSPL2/CTDSP1
proteasome binding	MF	16	5	0.361029	RAD23A/USP14/ADRM1/UCHL5/ZFAND1
catalytic activity, acting on a glycoprotein	MF	16	5	0.361029	MGAT1/B4GALT7/POMGNT1/B3GALT6/B4GALNT3
sialyltransferase activity	MF	16	5	0.361029	ST3GAL2/ST6GALNAC4/ST6GALNAC6/ST6GALNAC1/ST8SIA6
sterol transfer activity	MF	16	5	0.361029	ABCA1/TSPO/CETP/STARD3/STARD5
prenyltransferase activity	MF	16	5	0.361029	COX10/FDPS/PGGT1B/UBIAD1/PTAR1
nucleoside monophosphate kinase activity	MF	16	5	0.361029	AK1/DLG1/DTYMK/GUK1/LRGUK
sugar transmembrane transporter activity	MF	16	5	0.361029	SLC2A5/SLC2A8/SLC50A1/MFSD4B/MFSD4A
small protein activating enzyme binding	MF	5	2	0.362054	SAE1/PARK7
ATP-dependent protein binding	MF	5	2	0.362054	SAE1/DNAJC5
adenosine 3',5'-bisphosphate transmembrane transporter activity	MF	5	2	0.362054	SLC25A16/SLC33A1
beta-N-acetylhexosaminidase activity	MF	5	2	0.362054	HEXA/OGA
ADP-ribose diphosphatase activity	MF	5	2	0.362054	NUDT5/NUDT14
oxygen sensor activity	MF	5	2	0.362054	PARK7/NOX4
ornithine decarboxylase regulator activity	MF	5	2	0.362054	OAZ1/OAZ2
oligopeptide transmembrane transporter activity	MF	5	2	0.362054	SLC15A1/SLC15A3
DNA demethylase activity	MF	5	2	0.362054	ALKBH4/ALKBH2
oxidative DNA demethylase activity	MF	5	2	0.362054	ALKBH4/ALKBH2
ADP phosphatase activity	MF	5	2	0.362054	ALPL/PGP
activin receptor activity, type I	MF	5	2	0.362054	ACVRL1/ACVR1C
aminoacyl-tRNA hydrolase activity	MF	5	2	0.362054	MRPL58/PTRH1
alpha-2A adrenergic receptor binding	MF	5	2	0.362054	ADRB1/GRK2
cytoskeleton-nuclear membrane anchor activity	MF	5	2	0.362054	SUN2/SYNE3
5alpha-androstane-3beta,17beta-diol dehydrogenase activity	MF	5	2	0.362054	HSD17B6/AKR1C3
3'-5' RNA helicase activity	MF	5	2	0.362054	AQR/YTHDC2
1,4-alpha-oligoglucan phosphorylase activity	MF	5	2	0.362054	PYGB/PYGL
C-X-C chemokine binding	MF	5	2	0.362054	A2M/CXCR2
histone H3K27 methyltransferase activity	MF	5	2	0.362054	EZH1/NSD3
histone H3K27me2/H3K27me3 demethylase activity	MF	5	2	0.362054	UTY/PHF8
histone H4 demethylase activity	MF	5	2	0.362054	PHF8/RSBN1
protein decrotonylase activity	MF	5	2	0.362054	HDAC1/SIRT1
histone decrotonylase activity	MF	5	2	0.362054	HDAC1/SIRT1
U2 snRNA binding	MF	5	2	0.362054	ISG20/RO60
ciliary neurotrophic factor receptor binding	MF	5	2	0.362054	IL6ST/LIFR
inorganic diphosphate phosphatase activity	MF	5	2	0.362054	ALPL/PPA1
benzodiazepine receptor activity	MF	5	2	0.362054	TSPO/GABRE
N-acetyllactosamine synthase activity	MF	5	2	0.362054	B4GALT2/B4GALT5
steroid hormone binding	MF	5	2	0.362054	ATP1A1/GPER1
inositol bisphosphate phosphatase activity	MF	5	2	0.362054	INPP1/INPP5K
MHC class I protein complex binding	MF	5	2	0.362054	CD8A/KLRD1
protein-lysine 6-oxidase activity	MF	5	2	0.362054	LOX/LOXL2
adenosine receptor binding	MF	5	2	0.362054	P2RY1/TSNAX
AMP-activated protein kinase activity	MF	5	2	0.362054	PRKAA1/PRKAB2
large ribosomal subunit rRNA binding	MF	5	2	0.362054	RPLP0/MRPL11
transforming growth factor beta receptor activity, type I	MF	5	2	0.362054	ACVRL1/BMPR1A
BMP receptor activity	MF	5	2	0.362054	ACVRL1/BMPR1A
protein kinase regulator activity	MF	196	51	0.366446	APC/CCND1/CALM3/CCND3/CCNG2/CCNT2/CDK4/CDKN1A/CDKN1C/CDKN2D/GMFB/IL6ST/LTF/PRKAR1A/PRKAR2A/PRKAR2B/MAP2K2/QARS1/SNCA/STK11/SOCS1/HYAL2/CCNK/MAP3K13/GMFG/ABI1/RACK1/CEP43/CDC37/PKIG/TRIB2/RGCC/ETAA1/TESC/ELP3/PARP6/CCNL1/RPTOR/MLST8/PRKRIP1/SH3BP5L/MOB2/ITPRIP/CCNQ/AGAP2/ANKRD54/MOB3C/CCNY/SPDYA/RICTOR/ALKAL2
dynein complex binding	MF	20	6	0.37296	APC/FMR1/SNCA/TPR/KATNB1/GPSM2
ubiquitin-specific protease binding	MF	20	6	0.37296	AMFR/CLTC/PTEN/RAD23A/MARCHF6/PARK7
galactosyltransferase activity	MF	20	6	0.37296	B4GALT2/PLOD3/B4GALT5/B3GALT5/B4GALT7/B3GALT6
serine-type endopeptidase activity	MF	86	23	0.373853	APEH/CTRL/CTSG/CTSV/GZMB/CFI/LTF/PLAT/MASP1/ST14/TLL1/TPP2/CLPP/MBTPS1/LONP1/PREPL/PRSS23/RHBDD3/HTRA2/KLK14/PARL/TYSND1/OVCH2
protein transmembrane transporter activity	MF	24	7	0.381745	ABCA1/PEX10/PEX13/TIMM17B/TOMM40/SEC61A2/TOMM40L
SH3 domain binding	MF	114	30	0.384111	CD3E/CRK/EPS15/GPX1/PTPN12/SH3BP2/CCDC6/ADAM15/SYNJ1/SYNJ2/SH2D2A/QKI/BCAR1/ABI1/KHDRBS3/CD2AP/OSTF1/ABI3/RUFY2/ARHGAP31/MICAL1/RUFY1/CTTNBP2/REPS1/SHANK3/CRB3/MVB12A/AFAP1L1/KHDRBS2/ENKUR
sterol transporter activity	MF	28	8	0.388519	ABCA1/TSPO/CETP/STARD3/OSBPL3/STARD5/OSBPL5/OSBPL8
frizzled binding	MF	28	8	0.388519	DVL1/DVL2/DVL3/WNT6/FZD1/RSPO3/WNT3A/CCDC88C
hexosyltransferase activity	MF	134	35	0.389027	AGL/EXT2/FUT1/GALNT2/GYG1/HEXA/LFNG/MFNG/MGAT1/PIGA/PYGB/PYGL/OGT/B4GALT2/PLOD3/B4GALT5/B3GALT5/B4GAT1/B4GALT7/POFUT1/B3GAT3/CHPF2/GALNT10/POMGNT1/PIGV/ALG1/ALG13/TMTC1/ALG10/GALNT15/B3GALT6/TMTC3/B4GALNT3/DPY19L4/GALNT18
intermediate filament binding	MF	9	3	0.3925	PKP2/VIM/SIRT1
phosphatidyl phospholipase B activity	MF	9	3	0.3925	PLA2G6/PNPLA6/PNPLA8
phosphatidylinositol 3-kinase regulatory subunit binding	MF	9	3	0.3925	PIK3R2/NLRC3/FAM83B
phosphoserine residue binding	MF	9	3	0.3925	PIN1/SCAF8/SCAF4
K48-linked polyubiquitin modification-dependent protein binding	MF	9	3	0.3925	UFD1/UBXN1/ZFAND2B
guanylate kinase activity	MF	9	3	0.3925	DLG1/GUK1/LRGUK
co-SMAD binding	MF	9	3	0.3925	SMAD2/SMAD6/TRIM33
G protein-coupled purinergic nucleotide receptor activity	MF	9	3	0.3925	GPR34/P2RY1/P2RY13
heparan sulfate sulfotransferase activity	MF	9	3	0.3925	NDST1/HS6ST1/HS3ST3A1
tumor necrosis factor receptor activity	MF	9	3	0.3925	TNFRSF1B/TNFRSF4/TNFRSF19
deubiquitinase activity	MF	83	22	0.396449	UFD1/BAP1/USP14/USP6/JOSD1/USP15/USP3/TANK/USP20/USP22/USP25/UCHL5/OTUD6B/OTUD4/OTUD5/ALG13/MINDY3/VCPIP1/USP48/USP45/MYSM1/JOSD2
molecular carrier activity	MF	83	22	0.396449	ATOX1/FXN/HBA1/HBA2/HBM/HBB/HBG1/HBG2/KPNA5/MYD88/NDUFAB1/SCO2/SNUPN/NUBP2/EMC8/PARK7/EMC1/MTCH1/TIMM10/URM1/EMC6/EMC10
glycosyltransferase activity	MF	194	50	0.39774	AGL/APRT/DPAGT1/EXT2/FUT1/GALNT2/GYG1/HEXA/LFNG/MFNG/MGAT1/PIGA/PPAT/PYGB/PYGL/ST3GAL2/OGT/B4GALT2/PLOD3/B4GALT5/B3GALT5/B4GAT1/B4GALT7/POFUT1/B3GAT3/ST6GALNAC4/ST6GALNAC6/CHPF2/GALNT10/POMGNT1/PIGV/ST6GALNAC1/ALG1/PARP6/PARP11/XYLT2/ALG13/TMTC1/ALG10/GALNT15/B3GALT6/LACC1/XXYLT1/TMTC3/B4GALNT3/DPY19L4/ST8SIA6/GALNT18/DPY19L2P1/GXYLT2
protein transporter activity	MF	36	10	0.398331	ABCA1/PEX1/PEX10/PEX13/TIMM17B/TOMM40/SEC61A2/TOMM40L/TIMM29/GPIHBP1
serine hydrolase activity	MF	103	27	0.402426	APEH/CTRL/CTSG/CTSV/ACE/GZMB/CFI/LTF/PLAT/PRCP/MASP1/ST14/TLL1/TPP2/CLPP/PLA2G6/MBTPS1/LONP1/PREPL/PRSS23/RHBDD3/HTRA2/KLK14/PARL/DPP9/TYSND1/OVCH2
myristoyl-CoA hydrolase activity	MF	13	4	0.40758	PLA2G6/ACOT8/ACOT2/ACOT7
protein-containing complex destabilizing activity	MF	13	4	0.40758	VPS4A/FIGN/FIGNL1/FIGNL2
mitogen-activated protein kinase kinase kinase binding	MF	13	4	0.40758	MAP3K11/MAP4K2/TCF3/TRAF2
protein kinase A catalytic subunit binding	MF	13	4	0.40758	PRKAR1A/PRKAR2A/PRKAR2B/PJA2
estradiol 17-beta-dehydrogenase [NAD(P)] activity	MF	13	4	0.40758	HSD17B1/HSD17B2/HSD17B6/AKR1C3
threonine-type peptidase activity	MF	13	4	0.40758	PSMB5/PSMB6/PSMB7/PSMB10
ankyrin binding	MF	13	4	0.40758	SCN5A/SLC4A1/SPTB/SPTBN1
1-phosphatidylinositol binding	MF	13	4	0.40758	SCARB1/EEA1/ZFYVE16/SCIN
sterol binding	MF	52	14	0.410094	ABCA1/TSPO/CAV1/CD81/CETP/RORA/NR1H3/STARD3/OSBPL3/STARD5/STARD3NL/OSBPL5/OSBPL8/GPR155
oxidoreductase activity, acting on a sulfur group of donors	MF	52	14	0.410094	GFER/P4HB/PGK1/SUOX/GSTO1/SCO2/MSRB2/TXN2/TMX3/STAB2/TXNDC5/TXNDC17/SRXN1/QSOX2
catalytic activity, acting on a protein	MF	1833	458	0.414072	ACVRL1/GRK2/AMFR/APEH/BIRC3/TRIM23/ASPH/CCND1/BMPR1A/BMX/BRAF/CASP2/CASP7/CCND3/CDC34/CDK2/CDK4/CDKN1A/CLK1/MAP3K8/ATF2/CSNK1G2/CTRL/CTSG/CTSV/CTSW/DAPK3/ACE/DLG1/DUSP3/DUSP7/EPHA2/EPHB2/MECOM/EZH1/FKBP1A/GALNT2/GFER/GRK6/MKNK2/GZMB/HDAC1/UBE2K/IDE/CFI/ILK/KDR/LCK/LMO7/LOX/LOXL2/LTF/MARK3/MDM2/MDM4/MAP3K3/MAP3K5/MEP1A/MGAT1/MAP3K10/MAP3K11/MMP15/MYD88/MYH3/NFX1/NKTR/NME2/CNOT4/NPR1/NTRK2/P4HB/CHMP1A/PDGFRB/PEX10/PGGT1B/PGK1/PIN1/PLAT/PPM1B/PPM1G/PPP1CA/PTPA/PPP2R5A/PPP2R5D/PPP4C/PPP5C/PRCP/PRKAA1/PRKAB1/PRKAB2/PRKCH/PRKCI/PKN1/PKN2/MAPK4/MAPK11/MAP2K2/MASP1/PSKH1/PSMB5/PSMB6/PSMB7/PSMB10/PTEN/PTPN7/PTPN9/PTPN12/PTPRA/PTPRB/PTPRM/PTPRN2/MAP4K2/RPS6KA2/RPS6KB1/RPS6KB2/MAPK12/CCL2/CCL8/ST14/NEK4/STK11/STYX/TAF1/TAF10/MAP3K7/TEK/TIE1/TLL1/TPP2/TRAF2/TRAF6/UBA1/UBE2D1/UBE2G2/UFD1/UTY/VRK2/WEE1/PRDM2/MAPKAPK3/CUL5/CLPP/UBL4A/BAP1/TPST2/OGT/MAP4K3/CAMK1/PIAS1/MKNK1/STK16/MBTPS1/GPAA1/ADAM20/ADAM15/RIOK3/TRIM24/CCNK/CPNE3/PRPF4B/HERC2/PLOD3/RPS6KA4/RNF8/UBE2M/AIP/MAP3K6/USP14/USP6/LATS1/MAP3K13/UBE2L6/RPS6KA5/MAPKAPK2/UBE4A/PPIG/LONP1/MED27/NPEPPS/CLOCK/PREPL/RNF7/AATK/PPM1F/UBE3C/HDAC9/SLK/RNF144A/PJA2/SETDB1/TLK1/FIG4/RNF10/JOSD1/USP15/USP3/RCE1/SCO2/TANK/PIGK/SAE1/PTPRU/CTDSP2/HIPK3/RNF41/TRIM13/USPL1/TOPORS/ZMPSTE24/STUB1/PAK4/MARCHF6/TAB1/UBE2E3/STK25/CAMKK2/YKT6/MAP3K2/ADAM28/USP20/MSL3/WWP1/DUSP14/PRSS23/CAPN10/KAT7/ADAMTS6/B4GALT7/PARK7/FKBP9/VASH1/AAK1/NT5C2/STK38L/PHF8/MGRN1/UBR2/USP22/UFL1/ZDHHC17/PPWD1/SIRT1/ICMT/CAPN7/BRD4/POFUT1/SUZ12/DNPEP/PPIL2/FKBP8/RHBDD3/TXN2/RCHY1/PTPN23/ZNF451/LTN1/SENP6/HERC4/WSB1/TTLL3/IRF2BP1/FBXL3/TSPAN17/FBXO22/FBXO3/PALD1/STK36/UBE2S/HTRA2/NTMT1/MACROD1/HIPK2/PHPT1/USP25/PKN3/KLK14/DHH/NOSIP/RLIM/IRAK4/RNFT1/ZDHHC2/RNF181/MARCHF2/CDKL3/ZDHHC3/UCHL5/HEMK1/RNF138/UBE2J1/CTDSPL2/TRMT112/ANAPC11/TRIM33/UBE2D4/OTUD6B/NLK/NEURL1B/TMX3/MIER2/EGLN1/FBXL19/RSBN1/OTUD4/RNF111/BSPRY/SNRK/NSD3/DUSP23/ADPRS/FIGN/RNF220/UBA6/PCMTD2/UBE2W/PARL/GALNT10/STAB2/BMP2K/OTUD5/POMGNT1/G2E3/RNF126/SCYL2/CCAR1/TEX14/RAD18/SPPL2B/DUSP22/PARP6/PRDM8/ADAMTS9/PDXP/PARP11/RNPEPL1/CLK4/SCYL1/RNF150/HACE1/PDP2/VPS18/MIER1/CTDSP1/CARD18/XPNPEP3/FIGNL1/XYLT2/IRF2BPL/COP1/MMP25/RMND5B/JMJD4/UBE2Z/ANTKMT/CRELD1/METTL22/RNF26/CRELD2/OBI1/VCPKMT/ARMT1/RIOX1/ALG13/CBLL1/MINDY3/VCPIP1/FBXO11/TXNDC5/TRIM7/RNF146/SHARPIN/ABHD17A/DOHH/ITCH/TMTC1/KCTD10/FBXO30/USP48/WDR24/TRAF7/ZDHHC18/TXNDC17/TRIM52/ZDHHC12/ZNRF1/ABHD13/MPND/ATG4D/USP45/PPIL4/SCRN2/PPP1R3E/LRSAM1/ADCK2/DPP9/TPGS1/TMEM129/TIMM50/MARCHF9/TBCK/TP53RK/MYSM1/RNF157/PTPMT1/ATG4A/OMA1/PCMTD1/ALPK2/GALNT15/TRIM6/UBE2J2/RSKR/JOSD2/FBXO27/B3GALT6/ACVR1C/UBR3/FBXL14/ZNF738/RC3H1/PDIK1L/TTL/WDSUB1/PPM1L/RNF217/TTLL11/TMTC3/QSOX2/ADAMTS18/PGAM5/EEF2KMT/UBR1/RNF215/TRIML2/TYSND1/TTLL10/ZDHHC24/PAN3/RNF214/B4GALNT3/FAM98B/PGP/RNF149/TRIM59/ZDHHC21/OVCH2/GALNT18/PTPRQ/PTAR1/TRIM74/KMT5A/FIGNL2/RNF223/PIM3/NPEPPSP1/TRIM64B/CDK11A/CSKMT
iron-sulfur cluster binding	MF	64	17	0.41546	DPH2/FXN/IREB2/NDUFV1/NDUFS8/NTHL1/POLD1/PPAT/RPS3/UQCRFS1/NUBP2/ELP3/RSAD1/CIAPIN1/CIAO3/ISCA2/NDUFS7
metal cluster binding	MF	64	17	0.41546	DPH2/FXN/IREB2/NDUFV1/NDUFS8/NTHL1/POLD1/PPAT/RPS3/UQCRFS1/NUBP2/ELP3/RSAD1/CIAPIN1/CIAO3/ISCA2/NDUFS7
phosphatidylinositol binding	MF	239	61	0.415722	KRIT1/SCARB1/FCGR3B/GSN/MYO1B/PFN1/PIK3C2A/TRPV1/STAM/EEA1/OGT/SNX4/GPAA1/PITPNM1/ZFYVE16/SNX17/PIGK/AVIL/TWF2/GGA2/GGA3/MCF2L/ATP13A2/PHLDA3/TECPR1/GGA1/WIPI2/PITPNC1/SH3YL1/ARFIP1/SNX8/SNX11/ASAP1/VPS36/PLEKHA5/ATG2B/GOLPH3L/EXOC1/GSDMB/PHF12/ZFYVE28/HS1BP3/AIDA/PLEKHA3/FUNDC2/MAPKAP1/PLEKHF2/SAP30L/SNX27/ESYT3/SCIN/OSBPL5/OSBPL8/FCHO2/NOXO1/SEPTIN12/MITD1/EXOC8/DENND1B/PXDC1/ANXA8
DNA-binding transcription repressor activity, RNA polymerase II-specific	MF	259	66	0.416194	BACH1/BCL6/CEBPB/CREM/ELK3/NR2F6/ERF/HDGF/HIC1/FOXK2/MNT/MSX1/MYC/NFX1/PEG3/REST/SALL1/SKI/SKIL/SP2/TCF3/MLX/TFAP2A/ZNF10/ZBTB25/ZNF75A/ZNF91/ZNF133/ZNF148/ZBTB17/ZNF224/PRDM2/ZBTB33/ZNF263/DEAF1/TCFL5/ZBTB6/ZBTB1/PATZ1/ZNF219/THAP1/HES6/THAP11/ZBTB26/ZNF529/ZNF350/BACH2/IKZF5/ZNF557/ZNF93/KLF16/ZC3H8/ZBTB37/ZGPAT/ZNF439/ZNF764/NACC1/ZNF440/ZNF684/NACC2/ZBTB46/ZNF599/ZNF596/BCL6B/ZNF875/ZNF587B
DNA-binding transcription repressor activity	MF	267	68	0.416338	BACH1/BCL6/CEBPB/CREM/ELK3/NR2F6/ERF/HDGF/HIC1/HIF1A/FOXK2/MNT/MSX1/MYC/NFX1/PEG3/REST/SALL1/SKI/SKIL/SP2/TCF3/MLX/TFAP2A/ZNF10/ZBTB25/ZNF75A/ZNF91/ZNF133/ZNF148/ZBTB17/ZNF224/PRDM2/ZBTB33/ZNF263/DEAF1/TCFL5/ZBTB6/ZBTB1/PATZ1/ZNF219/THAP1/HES6/THAP11/ZBTB26/ZNF529/ZNF350/BACH2/IKZF5/ZNF557/ZNF93/KLF16/ZC3H8/ZBTB37/ZGPAT/ZNF439/ZNF764/NACC1/ZNF440/ZNF684/NACC2/ZBTB46/ZNF418/ZNF599/ZNF596/BCL6B/ZNF875/ZNF587B
C-C chemokine binding	MF	17	5	0.416794	CCR3/CCR7/CCR10/CXCR2/CCRL2
tRNA binding	MF	72	19	0.418115	EEF1A1/EIF2S3/FARSA/RPL35A/NEMF/YARS2/TRNT1/ELP3/DALRD3/TRMT11/YRDC/PUS1/TRMT1L/CTU1/DTD1/EARS2/TYW5/TRMT10B/CTU2
