## Supplementary material for "A placental transcriptional signature for autism": sTable (part 5 of 6)

### Sheet: sTable 2_GO annotations (continued)
Term	Ont	N	DE	P.DE	geneID
K63-linked polyubiquitin modification-dependent protein binding	MF	21	6	0.423066	ZBTB1/TAB2/TNIP2/ATRIP/FAAP20/TAB3
fibroblast growth factor binding	MF	21	6	0.423066	ITGAV/RPS19/SCN5A/API5/FIBP/KL
tetrapyrrole binding	MF	100	26	0.424097	BACH1/CYC1/CYP1A1/CYP1A2/HBA1/HBA2/HBM/HBB/HBG1/HBG2/IDO1/CYP4F3/MPO/SUOX/TCN2/CUBN/CYP2G1P/NOX4/THAP4/CD320/RSAD1/SLC48A1/CYP26B1/CYB5D2/IDO2/MMAB
serine-type peptidase activity	MF	100	26	0.424097	APEH/CTRL/CTSG/CTSV/ACE/GZMB/CFI/LTF/PLAT/PRCP/MASP1/ST14/TLL1/TPP2/CLPP/MBTPS1/LONP1/PREPL/PRSS23/RHBDD3/HTRA2/KLK14/PARL/DPP9/TYSND1/OVCH2
extracellular ligand-gated monoatomic ion channel activity	MF	25	7	0.427625	GABRB3/GABRE/GABRR2/GRID1/TRPV1/P2RX2/CHRNA10
macromolecule transmembrane transporter activity	MF	29	8	0.431089	ABCA1/PEX10/PEX13/TIMM17B/TOMM40/SLC15A3/SEC61A2/TOMM40L
protein phosphatase inhibitor activity	MF	29	8	0.431089	PPP1R26/PPP1R14B/BOD1/PPP1R14A/PHACTR3/PPP1R35/PPP1R37/ELFN1
phosphatidylinositol phosphate phosphatase activity	MF	29	8	0.431089	INPP5B/PTEN/SYNJ1/SYNJ2/FIG4/INPP5K/TPTE2/PTPMT1
ADP binding	MF	33	9	0.433806	ATP5F1D/GLUD1/MYO6/P2RY1/PGK1/PPP5C/RUVBL1/LONP1/MIEF1
succinyl-CoA hydrolase activity	MF	2	1	0.433856	ACOT8
glutaryl-CoA hydrolase activity	MF	2	1	0.433856	ACOT8
steroid receptor RNA activator RNA binding	MF	2	1	0.433856	PUS1
proteinase activated receptor binding	MF	2	1	0.433856	PDCD6IP
apelin receptor binding	MF	2	1	0.433856	APLN
gap junction channel activity involved in SA node cell-atrial cardiac muscle cell electrical coupling	MF	2	1	0.433856	GJA5
SUMO activating enzyme activity	MF	2	1	0.433856	SAE1
ATP-activated inward rectifier potassium channel activity	MF	2	1	0.433856	KCNJ8
adiponectin binding	MF	2	1	0.433856	CDH13
Krueppel-associated box domain binding	MF	2	1	0.433856	HDAC1
adrenomedullin binding	MF	2	1	0.433856	RAMP2
G protein-coupled opioid receptor activity	MF	2	1	0.433856	SIGMAR1
L-glucuronate reductase activity	MF	2	1	0.433856	AKR1A1
glycerol dehydrogenase [NADP+] activity	MF	2	1	0.433856	AKR1A1
glycerol dehydrogenase [NAD(P)+] activity	MF	2	1	0.433856	AKR1A1
beta-1,3-galactosyl-O-glycosyl-glycoprotein beta-1,3-N-acetylglucosaminyltransferase activity	MF	2	1	0.433856	POMGNT1
tryptophan-tRNA ligase activity	MF	2	1	0.433856	WARS1
cyclo-ligase activity	MF	2	1	0.433856	MTHFS
NACHT domain binding	MF	2	1	0.433856	TRIM16
BRE binding	MF	2	1	0.433856	CELF1
D5 dopamine receptor binding	MF	2	1	0.433856	GNA13
triglyceride binding	MF	2	1	0.433856	CETP
cGMP-stimulated cyclic-nucleotide phosphodiesterase activity	MF	2	1	0.433856	PDE2A
L-threonine ammonia-lyase activity	MF	2	1	0.433856	SDSL
opioid growth factor receptor activity	MF	2	1	0.433856	OGFRL1
histone H3T11 kinase activity	MF	2	1	0.433856	PKN1
inositol bisdiphosphate tetrakisphosphate diphosphatase activity	MF	2	1	0.433856	NUDT4
inositol diphosphate pentakisphosphate diphosphatase activity	MF	2	1	0.433856	NUDT4
inositol-5-diphosphate-1,2,3,4,6-pentakisphosphate diphosphatase activity	MF	2	1	0.433856	NUDT4
inositol-3,5-bisdiphosphate-2,3,4,6-tetrakisphosphate 5-diphosphatase activity	MF	2	1	0.433856	NUDT4
ADP-sugar diphosphatase activity	MF	2	1	0.433856	NUDT5
U2 snRNP binding	MF	2	1	0.433856	SNRPB
D-aminoacyl-tRNA deacylase activity	MF	2	1	0.433856	DTD1
D-tyrosyl-tRNA(Tyr) deacylase activity	MF	2	1	0.433856	DTD1
mercury ion binding	MF	2	1	0.433856	PARK7
N-acetylgalactosamine 4-O-sulfotransferase activity	MF	2	1	0.433856	CHST11
ATP:inorganic phosphate antiporter activity	MF	2	1	0.433856	SLC25A25
mitochondrial large ribosomal subunit binding	MF	2	1	0.433856	NDUFAB1
rRNA (uridine-2'-O-)-methyltransferase activity	MF	2	1	0.433856	MRM2
glutathione dehydrogenase (ascorbate) activity	MF	2	1	0.433856	GSTO1
methylarsonate reductase activity	MF	2	1	0.433856	GSTO1
peptidoglycan transmembrane transporter activity	MF	2	1	0.433856	SLC15A3
glutamate-tRNA ligase activity	MF	2	1	0.433856	EARS2
lysozyme activity	MF	2	1	0.433856	LYG1
thymidylate kinase activity	MF	2	1	0.433856	DTYMK
acetylcholine receptor inhibitor activity	MF	2	1	0.433856	GPIHBP1
dITP diphosphatase activity	MF	2	1	0.433856	ITPA
coproporphyrinogen oxidase activity	MF	2	1	0.433856	RSAD1
histone H2B acetyltransferase activity	MF	2	1	0.433856	ATF2
NEDD8 conjugating enzyme activity	MF	2	1	0.433856	UBE2M
alkenylglycerophosphocholine hydrolase activity	MF	2	1	0.433856	TMEM86B
dolichyl pyrophosphate Glc2Man9GlcNAc2 alpha-1,2-glucosyltransferase activity	MF	2	1	0.433856	ALG10
S-methyl-5-thioadenosine phosphorylase activity	MF	2	1	0.433856	LACC1
guanosine phosphorylase activity	MF	2	1	0.433856	LACC1
13-prostaglandin reductase activity	MF	2	1	0.433856	PTGR2
15-oxoprostaglandin 13-oxidase activity	MF	2	1	0.433856	PTGR2
CX3C chemokine receptor binding	MF	2	1	0.433856	CX3CL1
G protein-coupled receptor activity involved in regulation of postsynaptic membrane potential	MF	2	1	0.433856	ADRB1
G protein-coupled neurotransmitter receptor activity involved in regulation of postsynaptic membrane potential	MF	2	1	0.433856	ADRB1
vitamin D 24-hydroxylase activity	MF	2	1	0.433856	CYP1A1
long-chain fatty acid omega-1 hydroxylase activity	MF	2	1	0.433856	CYP1A1
vitamin-K-epoxide reductase (warfarin-sensitive) activity	MF	2	1	0.433856	VKORC1L1
beta-3 adrenergic receptor binding	MF	2	1	0.433856	ARRDC3
intramolecular transferase activity, transferring hydroxy groups	MF	2	1	0.433856	ALOXE3
hydroperoxy icosatetraenoate isomerase activity	MF	2	1	0.433856	ALOXE3
all-trans retinoic acid 18-hydroxylase activity	MF	2	1	0.433856	CYP26B1
phosphoethanolamine phosphatase activity	MF	2	1	0.433856	ALPL
peptidyl-dipeptidase activity	MF	2	1	0.433856	ACE
bradykinin receptor binding	MF	2	1	0.433856	ACE
phenanthrene 9,10-monooxygenase activity	MF	2	1	0.433856	AKR1C3
17-alpha,20-alpha-dihydroxypregn-4-en-3-one dehydrogenase activity	MF	2	1	0.433856	HSD17B2
ketosteroid monooxygenase activity	MF	2	1	0.433856	AKR1C3
2-(3-amino-3-carboxypropyl)histidine synthase activity	MF	2	1	0.433856	DPH2
angiotensin receptor activity	MF	2	1	0.433856	AGTRAP
angiotensin type II receptor activity	MF	2	1	0.433856	AGTRAP
pyrimidine deoxyribonucleotide binding	MF	2	1	0.433856	DCTPP1
endoribonuclease activity, cleaving miRNA-paired mRNA	MF	2	1	0.433856	AGO3
N-acetylglucosaminyldiphosphodolichol N-acetylglucosaminyltransferase activity	MF	2	1	0.433856	ALG13
methylumbelliferyl-acetate deacetylase activity	MF	2	1	0.433856	CES2
5-aminolevulinate synthase activity	MF	2	1	0.433856	ALAS2
N-succinyltransferase activity	MF	2	1	0.433856	ALAS2
heparan sulfate N-acetylglucosaminyltransferase activity	MF	2	1	0.433856	EXT2
N-acetylglucosaminyl-proteoglycan 4-beta-glucuronosyltransferase activity	MF	2	1	0.433856	EXT2
histone H3K27 trimethyltransferase activity	MF	2	1	0.433856	EZH1
[acyl-carrier-protein] S-malonyltransferase activity	MF	2	1	0.433856	MCAT
S-malonyltransferase activity	MF	2	1	0.433856	MCAT
malonyltransferase activity	MF	2	1	0.433856	MCAT
low-affinity IgG receptor activity	MF	2	1	0.433856	FCGR2B
O-acetyl-ADP-ribose deacetylase activity	MF	2	1	0.433856	ADPRS
dimethylallyltranstransferase activity	MF	2	1	0.433856	FDPS
geranyltranstransferase activity	MF	2	1	0.433856	FDPS
tubulin-tyrosine carboxypeptidase	MF	2	1	0.433856	VASH1
X11-like protein binding	MF	2	1	0.433856	CLSTN1
selenide, water dikinase activity	MF	2	1	0.433856	SEPHS2
phosphotransferase activity, paired acceptors	MF	2	1	0.433856	SEPHS2
GMP 5'-nucleotidase activity	MF	2	1	0.433856	NT5C2
calcium-dependent phospholipase C activity	MF	2	1	0.433856	PLCG1
prostaglandin H2 endoperoxidase reductase activity	MF	2	1	0.433856	AKR1C3
diphosphoinositol-pentakisphosphate kinase activity	MF	2	1	0.433856	PPIP5K2
peptide-O-fucosyltransferase activity	MF	2	1	0.433856	POFUT1
histone H2B deubiquitinase activity	MF	2	1	0.433856	USP22
UFM1 transferase activity	MF	2	1	0.433856	UFL1
CAAX-protein geranylgeranyltransferase activity	MF	2	1	0.433856	PGGT1B
leucine-tRNA ligase activity	MF	2	1	0.433856	LARS2
ABC-type polyamine transporter activity	MF	2	1	0.433856	ATP13A2
ribonuclease III activity	MF	2	1	0.433856	DROSHA
double-stranded RNA-specific ribonuclease activity	MF	2	1	0.433856	DROSHA
NAD-dependent histone H3K9 deacetylase activity	MF	2	1	0.433856	SIRT1
protein-propionyllysine depropionylase activity	MF	2	1	0.433856	SIRT1
calcium sensitive guanylate cyclase activator activity	MF	2	1	0.433856	GUCA1B
histidine-tRNA ligase activity	MF	2	1	0.433856	HARS2
protein C-terminal carboxyl O-methyltransferase activity	MF	2	1	0.433856	ICMT
pore-forming activity	MF	2	1	0.433856	PRF1
oxidized pyrimidine nucleobase lesion DNA N-glycosylase activity	MF	2	1	0.433856	NTHL1
alpha-1,4-glucosidase activity	MF	2	1	0.433856	GAA
maltose alpha-glucosidase activity	MF	2	1	0.433856	GAA
glycerol kinase activity	MF	2	1	0.433856	GK5
alpha-N-acetylneuraminyl-2,3-beta-galactosyl-1,3-N-acetyl-galactosaminide 6-alpha-sialyltransferase activity	MF	2	1	0.433856	ST6GALNAC4
6-phosphogluconolactonase activity	MF	2	1	0.433856	PGLS
peptide-methionine (S)-S-oxide reductase activity	MF	2	1	0.433856	TXN2
galactokinase activity	MF	2	1	0.433856	GALK1
N-acetylgalactosamine-4-sulfatase activity	MF	2	1	0.433856	ARSB
bis(5'-nucleosyl)-tetraphosphatase (asymmetrical) activity	MF	2	1	0.433856	NUDT2
bis(5'-nucleosyl)-tetraphosphatase activity	MF	2	1	0.433856	NUDT2
aminomethyltransferase activity	MF	2	1	0.433856	GCSH
Rab GDP-dissociation inhibitor activity	MF	2	1	0.433856	GDI1
lactose synthase activity	MF	2	1	0.433856	B4GALT2
prolactin receptor binding	MF	2	1	0.433856	GH1
tRNA (m5U54) methyltransferase activity	MF	2	1	0.433856	TRMT2A
S-adenosylmethionine-dependent tRNA (m5U54) methyltransferase activity	MF	2	1	0.433856	TRMT2A
alpha-galactosidase activity	MF	2	1	0.433856	NAGA
4-hydroxybenzoate decaprenyltransferase activity	MF	2	1	0.433856	UBIAD1
D2 dopamine receptor binding	MF	2	1	0.433856	GNAI1
UDP-D-xylose:beta-D-glucoside alpha-1,3-D-xylosyltransferase activity	MF	2	1	0.433856	GXYLT2
phosphoglycolate phosphatase activity	MF	2	1	0.433856	PGP
N-acetyl-L-aspartate-L-glutamate ligase activity	MF	2	1	0.433856	RIMKLB
receptor signaling protein tyrosine kinase activator activity	MF	2	1	0.433856	ALKAL2
high-density lipoprotein particle receptor activity	MF	2	1	0.433856	SCARB1
protein histidine phosphatase activity	MF	2	1	0.433856	PHPT1
Pyrin domain binding	MF	2	1	0.433856	PYCARD
glycogenin glucosyltransferase activity	MF	2	1	0.433856	GYG1
UDP-alpha-D-glucose:glucosyl-glycogenin alpha-D-glucosyltransferase activity	MF	2	1	0.433856	GYG1
non-sequence-specific DNA binding, bending	MF	2	1	0.433856	SAP30L
hydroxymethylglutaryl-CoA lyase activity	MF	2	1	0.433856	HMGCL
coenzyme A binding	MF	2	1	0.433856	ACAT1
purine phosphoribosyltransferase activity	MF	2	1	0.433856	APRT
UTP binding	MF	2	1	0.433856	MTPAP
sulfonylurea receptor binding	MF	2	1	0.433856	KCNJ8
[heparan sulfate]-glucosamine N-sulfotransferase activity	MF	2	1	0.433856	NDST1
N-acetylglucosamine deacetylase activity	MF	2	1	0.433856	NDST1
heparan sulfate N-deacetylase activity	MF	2	1	0.433856	NDST1
dihydroceramidase activity	MF	2	1	0.433856	ACER3
type II interferon receptor activity	MF	2	1	0.433856	IFNGR2
3'-phosphoadenosine 5'-phosphosulfate transmembrane transporter activity	MF	2	1	0.433856	SLC35B2
very-low-density lipoprotein particle receptor binding	MF	2	1	0.433856	LRPAP1
protein tyrosine phosphatase activator activity	MF	2	1	0.433856	PTPA
interleukin-6 receptor activity	MF	2	1	0.433856	IL6ST
interleukin-6 binding	MF	2	1	0.433856	IL6ST
interleukin-8 receptor activity	MF	2	1	0.433856	CXCR2
urea channel activity	MF	2	1	0.433856	SLC14A1
POU domain binding	MF	2	1	0.433856	NFKBIZ
sterol O-acyltransferase activity	MF	2	1	0.433856	ACAT1
cholesterol O-acyltransferase activity	MF	2	1	0.433856	ACAT1
inhibitory MHC class Ib receptor activity	MF	2	1	0.433856	KLRD1
HLA-E specific inhibitory MHC class Ib receptor activity	MF	2	1	0.433856	KLRD1
MHC class Ib protein binding, via antigen binding groove	MF	2	1	0.433856	KLRD1
laminin receptor activity	MF	2	1	0.433856	RPSA
delta14-sterol reductase activity	MF	2	1	0.433856	TM7SF2
all-trans-retinyl-palmitate hydrolase, all-trans-retinol forming activity	MF	2	1	0.433856	LIPE
leukotriene-B4 20-monooxygenase activity	MF	2	1	0.433856	CYP4F3
membrane destabilizing activity	MF	2	1	0.433856	LTF
acid-sensing ion channel activity	MF	2	1	0.433856	ASIC3
methionine-tRNA ligase activity	MF	2	1	0.433856	MARS2
keratan sulfotransferase activity	MF	2	1	0.433856	CHST1
structural constituent of bone	MF	2	1	0.433856	BGLAP
peptidyl-aspartic acid 3-dioxygenase activity	MF	2	1	0.433856	ASPH
8-oxo-7,8-dihydroguanosine triphosphate pyrophosphatase activity	MF	2	1	0.433856	NUDT1
8-oxo-7,8-dihydrodeoxyguanosine triphosphate pyrophosphatase activity	MF	2	1	0.433856	NUDT1
ATP diphosphatase activity	MF	2	1	0.433856	NUDT1
8-oxo-7,8-dihydroguanine DNA N-glycosylase activity	MF	2	1	0.433856	OGG1
ATP-dependent histone chaperone activity	MF	2	1	0.433856	MYD88
plus-end directed microfilament motor activity	MF	2	1	0.433856	MYO19
resveratrol binding	MF	2	1	0.433856	NQO2
calcium-dependent ATPase activity	MF	2	1	0.433856	ATP2A1
tyrosine binding	MF	2	1	0.433856	YARS2
A1 adenosine receptor binding	MF	2	1	0.433856	P2RY1
chondroitin 4-sulfotransferase activity	MF	2	1	0.433856	CHST11
N-acetylgalactosamine 4-sulfate 6-O-sulfotransferase activity	MF	2	1	0.433856	CHST11
bitter taste receptor activity	MF	2	1	0.433856	TAS2R5
propionyl-CoA carboxylase activity	MF	2	1	0.433856	PCCA
K6-linked polyubiquitin modification-dependent protein binding	MF	2	1	0.433856	UBXN1
tyrosine-tRNA ligase activity	MF	2	1	0.433856	YARS2
phosphatidylinositol N-acetylglucosaminyltransferase activity	MF	2	1	0.433856	PIGA
glutamine-tRNA ligase activity	MF	2	1	0.433856	QARS1
platelet-derived growth factor beta-receptor activity	MF	2	1	0.433856	PDGFRB
pyruvate dehydrogenase (acetyl-transferring) activity	MF	2	1	0.433856	PDHB
pseudophosphatase activity	MF	2	1	0.433856	STYX
U5 snRNA binding	MF	2	1	0.433856	C9orf78
phosphotransferase activity, carboxyl group as acceptor	MF	2	1	0.433856	PGK1
phosphomannomutase activity	MF	2	1	0.433856	PMM1
RNA-dependent RNA polymerase activity	MF	2	1	0.433856	POLR2A
mitochondrial promoter sequence-specific DNA binding	MF	2	1	0.433856	POLRMT
[pyruvate dehydrogenase (lipoamide)] phosphatase regulator activity	MF	2	1	0.433856	PDP2
poly(ADP-ribose) glycohydrolase activity	MF	2	1	0.433856	ADPRS
1-alkenylglycerophosphocholine O-acyltransferase activity	MF	2	1	0.433856	LPCAT1
plasmalogen synthase activity	MF	2	1	0.433856	LPCAT1
fatty-acyl-CoA synthase activity	MF	2	1	0.433856	ACSM5
pyrimidine nucleotide transmembrane transporter activity	MF	2	1	0.433856	SLC25A36
U12 snRNA binding	MF	2	1	0.433856	RBM41
[hydroxymethylglutaryl-CoA reductase (NADPH)] kinase activity	MF	2	1	0.433856	PRKAA1
[acetyl-CoA carboxylase] kinase activity	MF	2	1	0.433856	PRKAA1
histone H2BS36 kinase activity	MF	2	1	0.433856	PRKAA1
histone H2B kinase activity	MF	2	1	0.433856	PRKAA1
alpha-1,6-mannosyltransferase activity	MF	2	1	0.433856	PIGV
glycerophosphocholine phosphodiesterase activity	MF	2	1	0.433856	GPCPD1
methylcrotonoyl-CoA carboxylase activity	MF	2	1	0.433856	MCCC2
inositol-1,3,4,5-tetrakisphosphate 3-phosphatase activity	MF	2	1	0.433856	PTEN
beta-glucosidase activity	MF	2	1	0.433856	KL
branched-chain-amino-acid transaminase activity	MF	2	1	0.433856	BCAT1
L-leucine:2-oxoglutarate aminotransferase activity	MF	2	1	0.433856	BCAT1
L-leucine transaminase activity	MF	2	1	0.433856	BCAT1
L-valine transaminase activity	MF	2	1	0.433856	BCAT1
L-isoleucine transaminase activity	MF	2	1	0.433856	BCAT1
3-methyl-2-oxobutanoate dehydrogenase (2-methylpropanoyl-transferring) activity	MF	2	1	0.433856	BCKDHA
11-cis-retinol dehydrogenase	MF	2	1	0.433856	RDH16
hydroxyapatite binding	MF	2	1	0.433856	BGLAP
voltage-gated sodium channel activity involved in Purkinje myocyte action potential	MF	2	1	0.433856	SCN5A
CCR2 chemokine receptor binding	MF	2	1	0.433856	CCL2
biliverdin reductase (NAD(P)+) activity	MF	2	1	0.433856	BLVRB
biliberdin reductase NAD+ activity	MF	2	1	0.433856	BLVRB
biliverdin reductase (NADP+) activity	MF	2	1	0.433856	BLVRB
alpha-ketoglutarate transmembrane transporter activity	MF	2	1	0.433856	SLC25A11
histone deacetylase inhibitor activity	MF	2	1	0.433856	SKI
tripeptide transmembrane transporter activity	MF	2	1	0.433856	SLC15A1
steroid sulfotransferase activity	MF	2	1	0.433856	SULT1A1
linear polyubiquitin binding	MF	2	1	0.433856	MAP3K7
vasoactive intestinal polypeptide receptor activity	MF	2	1	0.433856	VIPR2
transposase activity	MF	2	1	0.433856	THAP9
[phosphorylase] phosphatase activity	MF	2	1	0.433856	PPP1R3E
procollagen galactosyltransferase activity	MF	2	1	0.433856	PLOD3
dephospho-CoA kinase activity	MF	2	1	0.433856	COASY
diacylglycerol diphosphate phosphatase activity	MF	2	1	0.433856	PLPP5
protein-tyrosine sulfotransferase activity	MF	2	1	0.433856	TPST2
15-hydroxyprostaglandin-D dehydrogenase (NADP+) activity	MF	2	1	0.433856	AKR1C3
heparan sulfate 6-O-sulfotransferase activity	MF	2	1	0.433856	HS6ST1
UDP-galactose:glucosylceramide beta-1,4-galactosyltransferase activity	MF	2	1	0.433856	B4GALT5
[heparan sulfate]-glucosamine 3-sulfotransferase 3 activity	MF	2	1	0.433856	HS3ST3A1
protein binding	MF	10807	2680	0.436828	A2M/AAMP/ABCA1/ABCB7/ACAT1/ACOX1/ACTG1/ACVRL1/ACYP2/ADA/ADRB1/ADRB2/GRK2/ADSL/AP1G1/TLE5/AGL/JAG1/APLNR/ALAS2/ALPL/AMFR/NUDT2/APBA1/APBB1/APC/APEH/BIRC3/APLP2/APP/APRT/TRIM23/ARF1/ARF5/RHOB/RHOC/ARHGAP5/ARHGDIA/ARL2/ARL3/ASL/ASPH/ATF1/ATOX1/ATP1A1/ATP1A4/ATP2A1/ATP2A2/ATP5F1B/ATP5F1D/ATP5MC1/ATP5MC2/ATP5MC3/ATP6V0B/ATP6V0A1/ATP5PO/BACH1/BAD/BAG1/ADGRB1/BAK1/BAX/BCKDHA/CCND1/BCL2L1/BCL6/BDNF/BGLAP/CEACAM1/BLVRB/BMP6/BMPR1A/BMX/BNIP1/BNIP2/BRAF/BSG/BST2/BYSL/TSPO/C1QBP/C9/VPS51/MRPL49/ZNHIT2/CA4/CALM3/CASP2/CASP7/CASQ1/CAV1/CBFB/KRIT1/CCND3/CCNT2/CD3E/CD247/CD8A/CD34/SCARB1/CD48/CD81/CD151/CDC27/CDC34/CDH5/CDH8/CDH13/CDK2/CDK4/CDKN1A/CDKN1C/CDKN2D/CEBPB/CEBPD/CENPC/RCC1/CHD1/TBCB/AP1S1/AP2S1/CLCN5/CLK1/CLTB/CLTC/CCR3/CCR7/CNP/COL4A1/COL4A2/COL7A1/COL9A3/COMT/MAP3K8/COX4I1/COX5B/COX6A1/COX7A2/COX8A/COX11/ATF2/CREM/CRK/CRMP1/CSNK1G2/CSPG4/SLC25A10/CST3/CTRL/CTSG/CTSV/CYC1/CYP1A1/CYP1A2/DAPK3/ACE/DDOST/DFFA/DHCR24/NQO1/DIAPH2/DLG1/DMD/DNM1/DNASE1L1/DYNC1I2/DYNC1LI2/DOK1/DPAGT1/DPH2/ATN1/RCAN1/DUSP3/DUSP7/DVL1/DVL2/DVL3/S1PR1/PHC1/PHC2/EEF1A1/EEF1G/EEF2/EFNB1/EFNB2/MEGF8/EIF2S3/EPHA2/ELK3/ELK4/EMP1/DMTN/EPHB2/EPS15/NR2F6/ERF/ERG/ERH/ESRRA/ETFB/ETS1/MECOM/EWSR1/EXT2/EZH1/F8/FABP5/FANCA/BPTF/FANCF/FARSA/FAU/FCGR2B/FDPS/FGD1/FGL1/FHIT/FKBP1A/FOXF2/FLI1/FMR1/FOSB/FXN/GAST/FUS/GAB1/GABPA/GABRB3/GABRR2/GALK1/GALNT2/LRRC32/NIPSNAP2/GCSH/GDI1/GFER/GH1/GJA4/GJA5/GLUD1/GMFB/GNA11/GNAI1/GNAI2/GNAZ/GNB1/GNB2/GNG11/GNGT2/GOLGA1/GOLGB1/CCR10/GPER1/FFAR2/GRK6/MKNK2/GPS1/GPX1/GPX4/GPX7/GRID1/GSN/GSTM2/GSTP1/GTF2A1/GTF2E2/GUCA1B/GUK1/GUSB/GYG1/GZMB/H2AX/H3-3A/HAGH/HBA1/HBA2/HBM/HBB/HBG1/HBG2/HDAC1/HDGF/HELLS/HEXA/HIC1/HIF1A/UBE2K/HK2/HLA-DQA1/HLA-DQB1/HLA-DRA/HLA-DRB3/HLX/HNRNPA2B1/HNRNPAB/HNRNPD/HNRNPH1/HNRNPH3/HNRNPU/HOXB6/HOXB7/HSBP1/HSD17B1/HSF2/HSF4/DNAJB2/NDST1/FOXN2/ICAM2/ID1/IDE/CFI/IFIT2/IFIT3/IFNGR2/IGF1/IGFBP4/IGFBP5/IGFBP7/RBPJ/IL6ST/CXCR2/IL15RA/FOXK2/ILK/INPP1/INPP5A/INPP5B/IREB2/ITGA3/ITGA9/ITGAV/ITGB5/ITGB8/ITPA/ITPKB/IVD/JAG2/KCNA3/KCNJ8/KCNJ15/KCNK3/KDR/KLRD1/KIF25/KPNA5/KRT1/KRT6A/KRT15/KRT81/KRT86/LAG3/LAMA2/LAMB2/LAMB3/RPSA/LCAT/LCK/LGALS1/LGALS8/LIFR/LIG1/ABLIM1/LIPE/FADS3/LLGL1/LOX/LOXL2/LRPAP1/LTF/LYL1/TM4SF1/SMAD2/SMAD4/SMAD6/SMAD7/SMAD9/MAF/MARK3/MAZ/MC1R/MDM2/MDM4/MAP3K3/MAP3K5/MEOX2/MEP1A/MGAT1/MGST2/MAP3K10/MAP3K11/MMP15/MN1/MNT/MPG/MPO/MPST/MRE11/MYO1B/MSN/MSX1/NUDT1/MVD/MYC/MYD88/MYH3/MYL6/MYO1C/MYO6/NAGA/NCAM2/NCBP1/NDUFA4/NDUFA5/NDUFA7/NDUFA8/NEB/NDUFAB1/NDUFB7/NDUFB9/NDUFV1/NDUFS4/NDUFS8/RPL10A/NF2/NFATC1/NFE2L1/NFKB2/NFX1/NFYB/NGFR/SNU13/NKG7/NME2/NME3/NME4/NQO2/CNOT2/CNOT4/NOTCH1/NOTCH3/NPAT/NRGN/NTHL1/NTRK2/NUCB1/OAZ1/OAZ2/OGG1/OPA1/ORC2/CLDN11/P2RY1/P4HB/PALM/PCBD1/PCCA/PCM1/CHMP1A/PDCD2/PDE1C/PDE2A/PDE6D/PDE6G/PDE9A/PDGFB/PDGFRB/PDHB/PECAM1/PENK/PEX1/PEX10/PEX13/PFDN1/PFDN2/PFDN4/PFDN5/PFN1/PGGT1B/PGK1/PIGA/PIGC/PIK3C2A/PIK3R2/PIN1/PKNOX1/PKP2/PLAT/PLCB4/PLCG1/FXYD3/PLS1/PLXNA2/PMM1/EXOSC9/EXOSC10/PNN/PODXL/POLD1/POLD2/POLG/POLR2A/POLR2C/POLR2D/POLR2E/POLR2G/POLR2L/POLRMT/PPM1B/PPM1G/PPP1CA/PTPA/PPP2R5A/PPP2R5B/PPP2R5D/PPP2R5E/PPP4C/PPP5C/PRCP/PRF1/SRGN/PRKAA1/PRKAB1/PRKAB2/PRKAR1A/PRKAR2A/PRKAR2B/PRKCH/PRKCI/PKN1/PKN2/MAPK4/MAPK11/MAP2K2/MASP1/PSAP/PSKH1/PSMA7/PSMB1/PSMB4/PSMB5/PSMB6/PSMB7/PSMB10/PSMC3/PSMD3/PSMD9/PSMD12/PTEN/PTPN7/PTPN9/PTPN12/PTPRA/PTPRB/PTPRM/NECTIN1/NECTIN2/PYGB/PYGL/QARS1/MAP4K2/RAB13/RAB5C/RAD21/RAD23A/RAD52/RALA/RANBP1/RBBP4/RBL1/RELB/REST/RFC2/RFC5/RFX3/RFX5/RGS3/RGS12/RORA/RPL3/RPL7/RPL8/RPL10/RPL13/RPL17/RPL18/RPL18A/RPL19/RPL24/RPL27/RPL27A/RPL29/RPL35A/RPLP0/RPLP2/MRPL12/RPS3/RPS5/RPS6/RPS6KA2/RPS6KB1/RPS7/RPS8/RPS10/RPS12/RPS15/RPS16/RPS19/RPS21/RRAS/SORT1/S100A6/S100A9/VPS52/SAFB/SALL1/MAPK12/ATXN2/ATXN7/SCML1/SCN4B/SCN5A/CCL2/CCL8/CX3CL1/SEC13/SEC14L1/SELE/SEMA3F/SFPQ/SRSF1/SRSF2/SRSF4/SRSF5/SRSF6/SFSWAP/SGCB/SGTA/SH3BP2/SH3GL1/ST3GAL2/PMEL/SIPA1/SKI/SKIL/SLAMF1/SLC4A3/SLC2A5/SLC4A1/SMARCC2/SMPD1/SUMO3/SNCA/SNCG/SNRNP70/SNRPB/SNRPC/SNRPD2/SON/SP2/SP4/SPARC/SPTB/SPTBN1/SQLE/SRF/SRP9/SSR2/SS18/STAT2/STAT3/HSPA13/STK11/SULT1A2/STX1A/STXBP3/STYX/SULT1A1/SUOX/SYPL1/TAF1/TAF2/TAF6/TAF10/MAP3K7/TALDO1/TARBP2/TBP/TBXA2R/TCEA2/ELOB/TCF4/TCF3/TCF7L2/GCFC2/TCF15/TCF20/MLX/TCN2/PRDX2/TEAD4/TEF/TEK/TFAP2A/TFDP1/LEFTY2/THBD/THBS3/TIA1/TIAL1/TIE1/TSPAN6/TSPAN4/TM7SF2/TMF1/CLDN5/CLEC3B/TNFRSF1B/TPD52L2/TPM4/TPP2/TPR/TRAF2/TRAF6/TRPC3/TRPC6/TSC1/TSC2/TSNAX/EIPR1/DNAJC7/TUFM/TUFT1/HIRA/TNFSF4/TNFRSF4/U2AF1/UBA1/UBE2D1/UBE2G2/UBE2V1/UPK1B/UCP3/UFD1/NR1H2/UQCRC1/UQCRFS1/UROD/VEGFC/VIM/TRPV1/VRK2/VWF/WARS1/CORO2A/WEE1/WNT6/XRCC4/YWHAH/SF1/ZFY/ZNF8/ZNF10/ZNF12/ZNF18/ZNF22/ZNF24/ZNF26/ZNF32/ZNF33B/ZKSCAN1/ZBTB25/ZNF75A/ZNF84/ZNF121/ZNF133/ZNF136/ZNF143/ZNF146/ZNF148/ZBTB17/VEZF1/ZNF165/ZNF185/ZKSCAN8/ZSCAN9/ZMYM2/ZNF207/ZFAND5/ZNF224/EVI5/TUBA1A/MALL/IFRD2/MAPKAPK3/DEK/BRD3/STAM/MLLT10/CUBN/CCDC6/SHOC2/CUL5/AAAS/CDK2AP1/GAN/SF3A2/CLPP/NRIP1/ESS2/UBL4A/TMEM187/LAGE3/AXIN1/BAP1/FZD1/FZD4/H2AC6/HYAL3/MAD1L1/PLA2G6/SLC25A11/SPARCL1/SPOP/TAGLN2/UXT/EEA1/CAVIN2/NCK2/CUL4B/TPST2/TEAD2/OGT/OFD1/RGS5/MAP4K3/PKP4/PIK3R3/IFITM1/CHST1/CAMK1/API5/APOL1/CGGBP1/FCN3/BLZF1/PIAS1/RRP1/MKNK1/AKR7A2/STK16/RUVBL1/RDH16/RFXANK/SSNA1/DCHS1/SOCS1/EIF3G/EIF3I/VAMP4/STX16/PEA15/SRSF9/HYAL2/S1PR4/DNAH11/TRADD/MBTPS1/SNX4/GPAA1/CRADD/ADAM15/FADD/RIOK3/SCEL/TNFRSF10A/TRIM24/CCNK/BANF1/FGF18/TMEM11/FCGBP/APLN/PER2/SYNJ1/SYNJ2/SGPL1/FUBP1/CPNE3/BUD31/PRPF4B/AP1G2/AP1M1/HERC2/MBD2/SKAP2/WASF1/FUBP3/H1-10/PLOD3/RPS6KA4/STBD1/LIMD1/NOL3/F2RL3/TAF1C/CH25H/RNF8/CCRL2/UBE2M/BTAF1/SH2D2A/AIP/MAP7/LDB2/PIGQ/UNC119/USP14/USP6/LATS1/PRPF3/RRP9/CBFA2T2/ATG12/SYNGR2/FIBP/TMSB10/SCAF11/MAP3K13/SLC33A1/ZMYM4/IL32/TBRG4/UBE2L6/RPS6KA5/MAPKAPK2/CYTH1/BCL7B/SRSF11/SOCS6/PTER/COPS2/SNAP29/UBE4A/PPIG/LONP1/KL/COX5A/GRHPR/COG1/CIAO1/HS6ST1/STOML1/RECQL5/ZRANB2/ARHGAP29/ZNF264/MED23/MED27/QKI/GSTO1/ITM2A/EIF4E2/SLC25A27/VPS4B/BAG4/GMFG/EI24/RAB3D/APBA3/VPS26A/BCAR1/CLOCK/RBM39/CREB5/MAD2L1BP/WTAP/PITPNM1/RNF7/TRAF4/AATK/NUP155/ISG15/PPM1F/GCC2/CEP135/SAFB2/ZNF432/SDC3/LRRC14/CLINT1/UBE3C/PUM1/AQR/HDAC9/GPRASP1/CCP110/SLK/SNPH/TBKBP1/MLEC/ZFYVE16/JADE3/RAPGEF5/BCLAF1/RNF144A/MATR3/SNX17/SPOCK2/IP6K1/KEAP1/ZNF623/ZBTB24/EPM2AIP1/PPP1R26/LRIG2/PJA2/SETDB1/TLK1/DDX46/ZBED4/TELO2/TECPR2/FIG4/RABGAP1L/ARHGAP44/SUPT7L/FAM20B/RNF10/PAN2/JOSD1/HELZ/USP15/USP3/THRAP3/THOC1/HNRNPDL/SCO2/ACOT8/ABI1/ZBTB33/TANK/PDCD6IP/PIGK/SH2D3C/RANBP9/SAE1/NR1H3/SNUPN/PTPRU/TSSC4/ARPC4/ARPC1B/ACTR2/NUBP2/TSFM/CTDSP2/PREB/ACTR1B/DNAL4/ZNF263/BCAP31/RBM12/YAF2/ARFRP1/RBM7/RBM6/RBM5/ALYREF/RNF41/TRIM13/USPL1/TOPORS/GDF11/PLIN3/MSLN/MRPS31/GPHN/RABEPK/TIMM17B/POP7/SRRM1/CNKSR1/SF3B4/RAMP2/RAMP3/ZMPSTE24/STUB1/SIGMAR1/SMNDC1/RGS19/SF3A1/PAK4/MARCHF6/KATNB1/B3GALT5/AKR1A1/EMC8/NPM3/KLF2/TUBA1B/TUBB4A/RACK1/IFITM3/YAP1/CD2BP2/CDIPT/TMEM147/RBM14/CDC42EP2/EMG1/C1D/N4BP2L2/MCRS1/TOMM40/TAB1/HAX1/ZNHIT1/TIMM44/HMGN4/TADA3/UBE2E3/NXF1/CREB3/VTI1B/SYNCRIP/VAT1/STK25/UNC13B/NCOA2/SEMA6B/DDX17/DEAF1/ZNRD2/DCTN2/AGR2/RABAC1/SIVA1/MRPL28/CCT7/CCT4/DNPH1/SH2B2/TBL3/MXD4/SPAG5/TRIM16/MYL12A/ATP5MG/GAS2L1/CAMKK2/YKT6/PMVK/KHDRBS3/CELF1/GNA13/AVIL/OGA/NFAT5/TCFL5/MAP3K2/KIF1C/GRAP/GIPC1/SRSF10/ZBTB6/WDR4/VAMP5/ZNF273/SEC24A/STARD10/FRS2/ADAM28/USP20/YIF1A/JTB/BRD8/TXNL4A/SUGT1/PAPOLA/TCERG1/MAGED2/SRSF8/MSL3/STARD3/LMAN2/ACOT2/EBNA1BP2/CKAP4/CCDC85B/IL24/TMED1/STON1/B4GAT1/ADRM1/CPSF6/WWP1/DUSP14/TRIOBP/RER1/PRSS23/CEP43/BTN3A2/BTN2A1/CLASRP/CAPN10/CDC42EP1/CDC37/PKIG/KAT7/RABL2B/NUDT4/NUDT5/FAM107A/LZTS1/RASSF1/PKP3/WBP4/SEC23IP/POLI/DCTN3/PXMP4/SNF8/ATXN2L/SYNRG/B4GALT7/PARK7/COPE/GPN1/DDX42/PHB2/ACOT7/TUSC2/MGLL/TWF2/GABARAPL2/IKZF2/MRAS/MTF2/PUF60/SCAF8/ZNF652/COBLL1/RAB11FIP2/VASH1/AAK1/NTNG1/ATG14/R3HDM2/SEC31A/ENPP4/CLSTN1/ABLIM3/FOXJ3/ZBTB1/DIS3/ARHGEF15/EPN2/DHX30/RALY/MMRN1/CD93/MSRB2/RAB18/KIN/P2RX2/PAXIP1/NT5C2/EFR3B/ACIN1/CEP152/RAB21/STK38L/EXOSC7/MON2/PDS5B/ENDOD1/TBC1D9B/GGA2/EMC1/ZNF423/ZBTB43/SPART/NPIPB3/TAB2/POGZ/PLXND1/GPATCH8/PHF8/SMC5/N4BP3/MAPK8IP3/GGA3/LPIN1/DIP2A/UBXN4/GSE1/SYT11/VPS13A/ARC/PDS5A/BOP1/DENND5A/ZC3H7B/DNMBP/WWC1/ANKS1A/MGRN1/KIF13B/UBR2/SIN3B/TUT4/WASHC4/USP22/U2SURP/VPS8/PUM2/ARHGEF18/UFL1/NUDCD3/ZDHHC17/ADNP/ATP13A2/SIRT1/AP4E1/TARDBP/HARS2/SLC35A3/SF3B1/ICMT/TRAM1/CAPN7/BRD4/LEPROTL1/KCTD2/SUZ12/MORC3/SRRM2/RBFOX2/TTC33/DNPEP/TSPAN15/CLDN14/LEMD3/PATZ1/CD2AP/ZMYND8/FAM89B/HSPBP1/PLD3/SDF2L1/PPIL2/FLRT3/FKBP8/BCL2L13/MTCH1/CLDN15/SHC2/SUN2/RASGRP3/PGLS/BRI3/GCA/LSM4/SAMM50/TNFAIP8/PRDX5/TXN2/ZNF345/TECPR1/ARMC8/BRMS1/SUMF2/LETMD1/RCHY1/NDUFAF3/NELFB/ZNF521/CNRIP1/PTPN23/DHRS7B/TBC1D10B/L3MBTL1/FAM32A/LRP10/OSBPL3/ATRNL1/ZNF451/SS18L1/LTN1/FAM169A/PPP1R16B/AUTS2/SENP6/ANKRD17/GIGYF2/POLDIP2/GGA1/EDRF1/WIPI2/PYGO1/WSB1/FGFR1OP2/IRF2BP1/KIF26A/PITPNC1/FBXL3/B3GAT3/FBXL4/FAM50B/TSPAN17/FBXO22/FBXO3/LHX6/INTS6/TIMM13/TIMM10/OSTF1/SH3YL1/AKAP8L/DNAJC2/NPHP3/TRMT2A/ARRDC2/BBC3/KCNH5/PALD1/STK36/PRELID1/SLC39A1/VPS4A/ARFIP1/LSM1/SULT1B1/ZNF330/UBE2S/RRP7A/KCNMB4/TOR1B/HTRA2/TOR2A/EML4/NKIRAS2/TRIB2/CCDC22/REM1/DEXI/LAMTOR2/COA3/GIT1/SPCS1/RGCC/MAGEH1/NOB1/NTMT1/COMMD5/MACROD1/HIPK2/FAM156A/ZBTB44/PHPT1/BABAM1/STXBP6/RANGRF/COMMD9/TMEM208/DROSHA/NXT1/PYCARD/USP25/TMOD4/CARD10/ABT1/PARVB/NCAPH2/GRHL1/SNX8/RBM15B/TRA2A/GPSM2/SAC3D1/CCDC106/HOOK2/UBIAD1/SNX11/PYCR2/EPN1/RPA4/NENF/PKN3/SERTAD1/STRN3/UBQLN2/DONSON/RHOD/LMCD1/NOP53/ST6GALNAC6/NT5C/EHD4/CDR2L/STOML2/WRAP73/NOX4/GEMIN4/ARHGEF3/ASAP1/HP1BP3/HDGFL3/COPS7A/DHH/PARD6A/STMN3/TMED5/TPRKB/FIS1/VPS36/UBXN1/ZNF593/ZNF691/TXNDC11/YARS2/NOSIP/MRPL4/THAP4/NDUFA13/PLLP/TRNT1/APH1A/TRAPPC12/RPL26L1/IRAK4/RNFT1/CHCHD2/SDF4/MRTO4/EGFL7/DCTN4/NAGPA/PLEKHO1/ZDHHC2/ZNF219/ABI3/COX16/CCDC174/SHISA5/PDZD11/TMEM69/RNF181/MARCHF2/MRPL27/CDKL3/SCAND1/RASL12/CD320/ECSIT/SLC15A3/ZDHHC3/SLC22A17/AHSP/ARL6IP4/TNFRSF12A/NGRN/FZR1/HOOK1/TEX264/ATRAID/UCHL5/NIP7/TRPV2/HEMK1/ZNF107/ANAPC7/VGLL1/RNF138/IP6K2/UBE2J1/CTDSPL2/TRIAP1/TRMT112/ANAPC11/ZCCHC17/ZNF581/RAB14/PCF11/MED15/TRIM33/SRRT/NOP58/GET4/NSG2/UBE2D4/OTUD6B/CIAO2B/MRPS23/SARAF/LSM8/TRAPPC2L/NLK/POLR3K/WBP11/RAPGEF6/ARID4B/LUC7L3/C9orf78/INPP5K/NUP54/MBD3/P2RY13/GSAP/DCUN1D1/DPM3/NLGN3/TAS2R5/GFOD1/KCTD5/ATAD2B/FBXW5/XRN1/ETAA1/MIEF1/PLEKHA5/NEURL1B/TMX3/EXOSC4/CCDC93/MIER2/USP53/EXOC6/ROBO4/NDUFB11/FAM193B/WDR5B/DDX49/DLL4/EGLN1/FBXL19/TMEM106B/GTPBP2/OTUD4/TMED9/KLHDC4/RNF111/ALKBH4/BORCS6/TET2/MBTD1/KLHL24/HAUS6/AHI1/GATAD2A/GDAP2/WBP1L/DCAF16/ANKHD1/CWC25/TBC1D8B/NSD3/RASIP1/DUSP23/ADPRS/ABITRAM/TMEM160/UCKL1/TMEM132A/PINX1/TESC/AURKAIP1/LAMTOR1/PIH1D1/STX17/PRPF39/PHIP/NOL8/CDCA4/REX1BD/ZCWPW1/CCDC186/PLEKHJ1/LARP1B/FIGN/ANKZF1/ELP3/HAUS2/THAP1/MTPAP/DALRD3/TMEM33/PNPO/CENPQ/TBCCD1/DNAAF2/INTS10/KLHL11/MRM3/RNF220/RIF1/DNAJC17/EVA1B/RPRD1A/GOLPH3L/SBNO1/DCUN1D2/ATAD3A/LRRC20/UBA6/YY1AP1/PCMTD2/PSPC1/IMP3/TMEM100/LRRC36/UBE2W/RBM41/BRF2/PPP6R3/UEVLD/TMEM144/C5orf22/LARP6/LIN7C/BLOC1S4/COPRS/PI4K2A/NCBP3/AP1AR/PARL/ETNK1/HES6/TNFRSF19/NOP10/PLXNA3/STAB2/SUPT20H/MED29/BMP2K/GOLGA2P5/ZCCHC8/ANKRD10/VPS50/THUMPD1/POMGNT1/G2E3/PIGV/NHP2/SLC48A1/TMEM127/INTS8/RNF126/PRPF40A/RUFY2/SCYL2/RABL6/LUC7L/RADIL/DOK4/N4BP2/ATF7IP/CCAR1/RCOR3/EXOC1/H2AJ/ZNF83/TBC1D23/ZNF415/MBNL3/ST6GALNAC1/FOXJ2/CAND1/UBAP2/BRK1/PSENEN/KIZ/ECHDC1/ZNF302/THSD1/KMT2E/ZC4H2/ZMAT5/RAB5IF/SLC50A1/MYDGF/UBFD1/PCDHB12/TEX14/YLPM1/CYP26B1/NPDC1/AKIP1/RAD18/TCIM/AGPAT3/WRNIP1/STARD7/EXOSC5/SMARCAD1/C2orf83/SEMA3G/NCLN/GPR108/SPPL2B/FEM1C/DUSP22/EMSY/PARP6/ATXN7L3/PRDM8/PRDM10/PRDM11/CTNNBIP1/CCNL1/CIAPIN1/PDXP/RSRP1/TWSG1/UTP3/CHRNA10/AGTRAP/PCNP/GOPC/NUP107/LYRM4/CORO1B/KIAA1191/ADAMTSL3/SELENON/ATP8B2/THAP11/VANGL2/PBXIP1/RHOJ/CLK4/ABHD6/MIF4GD/SCYL1/WDR18/TMCC3/SCAF4/ZNF490/SHROOM4/INTS2/ARHGAP31/RPTOR/SRGAP1/HACE1/NUFIP2/ARRDC3/ZNF319/DOCK6/ARHGAP21/RANBP10/VPS18/STIM2/MYH7B/DHX37/PHF12/UVSSA/CALCOCO1/EPB41L5/ZFP14/ZBTB26/DDX55/SHTN1/MIER1/PRX/ZFYVE28/RBAK/SUGP1/HES4/POLD4/SLAMF7/RAP2C/ZNF410/CTDSP1/CREBZF/PCTP/RPRD1B/ZNF71/JAM2/ZNF462/RBM25/CARD18/TLNRD1/UBL5/PLEKHA1/ALOXE3/ZNF350/BACH2/TRMT11/CCDC90B/AASDHPPT/NAA35/RIC8A/ATG101/PROK2/MRPL17/MANBAL/NAPB/ZNF335/XPNPEP3/FIGNL1/RBM26/MCCC2/TNMD/DUS1L/TINAGL1/LIN7B/NECAB1/IRF2BPL/MLST8/TENT4B/SOX17/COP1/NFKBIZ/HS1BP3/SIL1/IKZF5/MMP25/GMCL1/TMEM267/CIAO3/GIGYF1/COPS7B/ACBD3/RUSF1/ATPAF1/S100PBP/CCDC14/ILRUN/RMND5B/MICAL1/AEN/ELOVL1/MARCHF7/YTHDC2/AIDA/NIBAN2/VWA1/NABP1/C12orf43/MRPL41/MRPL38/MRPL36/MRPL11/NDRG4/NBEAL1/VPS33A/JMJD4/MARCKSL1/UPF3B/RSRC2/NADK/UBE2Z/C8orf33/PLEKHA3/CAPRIN2/ZNF747/ANTKMT/FUNDC2/CHID1/CRELD1/MRPL57/COLEC11/YIPF2/CYREN/LRFN4/TRIR/MIS12/CUEDC2/METRN/TMEM106C/KXD1/ZFYVE21/TMEM38A/C2orf49/DCTPP1/MLPH/TRAPPC6A/METTL22/TAF1D/RNF26/MAPKAP1/RETREG2/TNIP2/C1orf35/RBM42/CRELD2/FBXL15/ZNF576/EFHD2/CPLANE2/HAUS3/CDC73/TMEM231/OBI1/CEP97/FAM118B/VCPKMT/NAA16/SNRNP25/ARMT1/ARMC7/CHMP6/HSPBAP1/PLEKHF2/TUT7/NLRX1/SAP30L/YRDC/RIOX1/ZYG11B/PRKRIP1/NOL9/TBL1XR1/ZNF768/THAP9/TBC1D17/CLIP4/ZFAND1/ASB13/GEMIN7/ISOC2/KATNBL1/SPRING1/CARF/HPS6/SLTM/MMRN2/ZMYM1/CSPP1/RBFA/CPSF7/CBLL1/NUDT18/RABEP2/ZC3H14/ZNF672/ZNF613/PYROXD1/ACTR5/KIAA0319L/ZNF696/DNAJB14/DOCK5/RMI1/PSME3IP1/PHC3/MINDY3/NAA25/NRSN2/DCAF17/MZT2B/ZFP2/SLC66A2/CENPT/CTC1/MYO19/TMEM134/MUS81/FBXO11/ORAI2/RUFY1/WDR26/ITPKC/SCUBE1/CDK5RAP3/FLAD1/SP6/ULBP2/DNAJC5/WDR82/COASY/UBXN6/TSGA10/SLC35G2/IQCN/TMEM121/THAP7/LIMD2/B9D2/CEP44/EEPD1/SH3BP5L/GRIP2/LNPK/CLPTM1L/RSPH6A/MOB2/FBXO38/RCC1L/C1orf21/TXNDC5/PDRG1/ANKRD13C/URM1/LBH/FIP1L1/SNX27/ITM2C/TSPAN14/TRMT1L/TSC22D4/TRIM7/RNF146/TMEM14B/SHARPIN/ARPC5L/RAB1B/ABHD17A/SF3B5/PUS7L/RAB33B/EMC6/DOHH/PLVAP/TMUB1/SOX7/CCM2/GUCD1/C11orf68/DYNLRB2/JAM3/SLC25A18/ITCH/GRWD1/RBM4B/FRMD8/ESYT3/ANGPTL6/KLF16/USHBP1/TSPAN10/KCTD10/STARD3NL/SPNS1/CTTNBP2/RBM48/HDHD2/TMEM222/KBTBD7/NSRP1/PCBD2/ATRIP/TOMM40L/FAM161A/ZNF644/RNASEH2C/SLA2/USP48/WDR24/TRAF7/MAF1/DCUN1D5/PSMG3/ALKBH7/YIPF4/NOA1/PRADC1/WDR83/UQCC2/NUDT22/PYM1/PDCD2L/ZNF397/NUDT16L1/C7orf50/VPS25/MON1A/NAA38/MCRIP2/TMEM101/HOOK3/MAML2/LZTS2/L3MBTL3/SLX4/JPH4/PLPP5/MCM8/JAGN1/ZC3H8/MRPL43/PARD6G/MAP1LC3A/GNPTG/PARD6B/ZGPAT/CCDC62/ACCS/MS4A14/HDGFL2/CBX2/UNC119B/TXNDC17/LMNB2/PHF5A/RSPO3/ZC3H10/ORAI1/ADO/FBH1/ZNF587/ALG10/RAB2B/RITA1/ZNRF1/CGNL1/MPND/FBXL20/LSM10/COX14/TMEM141/USP45/REPS1/PPIL4/SHANK3/DGCR6L/MICALL1/DOCK7/HELZ2/ITPRIP/TSPYL5/CIPC/SCIN/WNT3A/HPS4/NAV2/CFAP91/DYNC2I2/CCDC120/TMEM250/TSPAN18/SYS1/KIAA2013/TP53I13/ZNF766/THAP3/EXOC3L2/CTU1/TMEM41A/ATP6V1E2/GADD45GIP1/ZNF835/SCRN2/YIF1B/SHF/TIMM29/ZNF439/PPP1R3E/LRSAM1/PYGO2/CEP95/SPSB3/IL33/ESAM/ADCK2/DPP9/SLC25A46/SLC39A13/BOD1/CDKN2AIPNL/RPS19BP1/ZNF765/SYT12/MFSD4B/CHMP7/NDUFAF2/COG7/MYOZ3/TPGS1/CCNQ/INTS4/RIPPLY1/TMEM88/ZNF461/GORAB/CRB3/MRRF/FANK1/ZNF764/TIMM50/TMEM183A/SHKBP1/IMP4/PGAP3/LEMD1/MVB12A/MAPK1IP1L/TJAP1/MUC16/LRRC4B/SFXN5/ORMDL3/PAXBP1/TMEM203/TP53INP1/FNIP1/CAVIN3/IFT43/STX1B/TP53RK/VPS26B/NACC1/RPUSD1/AHNAK2/C12orf57/SMIM12/MFSD3/SDSL/SLC35A4/MBD6/FMNL2/CCDC85A/MYSM1/OSBPL8/C1QTNF3/FBXO32/PTPMT1/ATG4A/PCMTD1/GBP4/GBP5/FCHO2/NOSTRIN/EVI5L/TRMT61A/ZNF526/KLHDC3/PHACTR3/ZMYND19/ABHD15/ZNF837/TM4SF18/MRPL53/MRPL54/RPL39L/HSPA12B/LRG1/AGAP2/AGAP3/GALNT15/TRIM6/UBE2J2/ZNF511/CHCHD1/COMTD1/FRA10AC1/PIH1D2/RHEBL1/ALKBH2/ISCA2/TMEM266/CMTM3/SPATA2L/NOXO1/SEPTIN12/TMEM219/RSKR/CYB5D2/ZFP3/AFMID/GJD3/MICOS13/TRAPPC5/ZNF441/ZNF440/JOSD2/TNFAIP8L1/IRGQ/ZNF428/GIPC3/NDUFA11/WTIP/ZNF792/FBXO27/C19orf47/GABPB2/SHE/TPRG1L/LRRC39/DNAH14/C1orf216/UBXN10/NAXE/VSTM2L/SPATA25/SLX4IP/C22orf39/SGSM1/ANKRD54/TYW5/LYG1/MITD1/CLHC1/ACVR1C/ZFAND2B/AHSA2P/FAM43A/TPRA1/TAMM41/GLYCTK/LSMEM2/LIN54/SLC9B2/EGFLAM/PRRC1/NADK2/POU5F2/AFAP1L1/LRGUK/UBXN2B/NACC2/CARNMT1/DIPK1B/PTRH1/RPP25L/FAM199X/SPIN4/ASB9/MYL6B/S100A16/CCM2L/SRXN1/ROMO1/SREK1/CACUL1/FAM76B/ETFRF1/FBXL14/PHETA1/LACC1/PTGR2/ZNF688/TEPSIN/DNAH2/CD300LG/SPACA6/ZNF418/ZNF417/ZNF524/FAM98C/ZNF599/PROSER3/C19orf25/CREB3L4/BROX/MOB3C/RC3H1/CNIH3/EXOC8/PDIK1L/CCDC17/PYHIN1/COMMD7/PHETA2/COPS9/KANSL1L/PPP4R2/ZCWPW2/SPICE1/CCDC13/NCBP2AS2/FGD5/SH3D19/THAP6/CREBRF/BTNL9/CCDC112/SNRNP48/RNF217/CCDC167/VKORC1L1/ERICH1/FAM91A1/CAMSAP1/TTLL11/RASEF/TRMT10B/KIAA1958/RIBC1/CFAP58/CLEC12A/TMTC3/TAMALIN/SYNE3/CLEC14A/REM2/ZNF600/ZNF320/ZNF296/ZNF791/ZNF433/ZNF567/ZNF383/DENND1B/TOR1AIP2/CALML6/SASS6/CCDC116/UBXN2A/MIER3/TENT2/ZNF366/FAM151B/ZNF92/PKD1L1/ZNF596/SPIN3/SSBP4/GIMAP1/RHOV/ZNF675/POLR3H/PGAM5/AGO3/ZFC3H1/EEF2KMT/ARID2/UBR1/NLRC3/ZNF48/TMEM201/FAAP20/CRTC2/PLD6/SAMD14/CENPX/RAB12/ZSCAN4/TMEM154/KHDRBS2/NAIF1/CCDC107/VMA21/MTLN/TRIML2/MTIF3/LRRC55/ENKUR/TYSND1/CCNY/VWCE/FAM124A/DOK6/HNRNPA3/FAM171A1/ARL5B/CPNE2/ADGRF5/LEMD2/RBM24/PPP1R35/ELAPOR2/LRWD1/ADGRG3/FAM83B/ZSCAN23/SEMA3D/SPDYA/ATP6V1C2/TMEM9/RICTOR/IPMK/YTHDF3/RALGAPA1/TTLL10/LCORL/CNIH2/ZDHHC24/MCM9/TMEM86B/PAN3/NUDT14/NATD1/MAMDC2/NPB/TAB3/NEAT1/CRACR2B/GAS2L3/GATC/CHAMP1/SAXO2/FAM98B/EXOC3L1/TSEN54/CCDC57/CAVIN1/METRNL/ZNF547/ZNF776/PPP1R37/RUSC1-AS1/ZNF326/ALKAL2/CCDC141/CCDC66/CEP57L1/RPL7L1/TCAF2/ZNF775/ZNF789/LSMEM1/TPRN/TRIM59/FAM149B1/MMAB/UBAC2/GPIHBP1/C1QTNF9/RAB43/JMJD8/C17orf67/ARL16/ZNF260/C1orf174/ZBTB8OS/SLC35E4/SPOPL/ZDHHC21/NANOS1/ZNF860/SLC10A6/FAM174A/IGFBPL1/CAVIN4/SLC35B2/TMEM255B/CTU2/GEN1/NUP43/POLN/RFLNB/NDUFS7/NHLRC2/TBC1D10C/HDDC3/TMEM205/YJEFN3/SWI5/KMT5A/RNF207/BOLA3/SNORC/LIN28B/LAMTOR4/RBM12B/UBAP1L/SPRED3/UFSP1/C16orf74/PIM3/TMEM41B/MZT1/CCDC88C/GOLGA6L9/RNASEK/MICOS10/C6orf226/CALHM6/NRARP/CDNF/C18orf32/FAM229B/ECSCR/SDHAF1/ANXA8/MZT2A/ACTR3C/HSP90AB4P/RGPD8/DNLZ/UMAD1/CSKMT/TRAPPC3L/ZBTB42/LIMS4/MYZAP/NOTCH2NLC/PIGBOS1
cyclin-dependent protein serine/threonine kinase regulator activity	MF	45	12	0.439246	CCND1/CCND3/CCNG2/CCNT2/CDK4/CDKN1A/CDKN1C/CDKN2D/CCNK/CCNL1/CCNQ/CCNY
cysteine-type peptidase activity	MF	141	36	0.447414	CASP2/CASP7/CTSV/CTSW/UFD1/BAP1/GPAA1/USP14/USP6/JOSD1/USP15/USP3/RCE1/TANK/PIGK/USPL1/USP20/CAPN10/USP22/CAPN7/SENP6/USP25/UCHL5/OTUD6B/OTUD4/OTUD5/CARD18/ALG13/MINDY3/VCPIP1/USP48/ATG4D/USP45/SCRN2/ATG4A/JOSD2
transcription coactivator activity	MF	242	61	0.459966	APBB1/CBFB/ATN1/ETS1/FUS/NME2/NOTCH1/NPAT/PCBD1/PKN1/PSMD9/SMARCC2/SS18/TAF6/TMF1/NRIP1/RUVBL1/HYAL2/TRIM24/PER2/BUD31/AIP/MED23/MED27/SUPT7L/THRAP3/YAF2/TRIM13/YAP1/RBM14/TADA3/NCOA2/DDX17/BRD8/TCERG1/PARK7/LPIN1/WWC1/USP22/SIRT1/BRD4/SS18L1/HIPK2/ABT1/VGLL1/CCAR1/KMT2E/ATXN7L3/PBXIP1/CALCOCO1/RAP2C/NIBAN2/MAML2/CCDC62/TRIM52/HELZ2/WNT3A/MYSM1/CCDC124/TADA1/CITED4
metallodipeptidase activity	MF	6	2	0.460299	ACE/MEP1A
calcitonin family receptor activity	MF	6	2	0.460299	RAMP2/RAMP3
molybdopterin cofactor binding	MF	6	2	0.460299	SUOX/GPHN
fucose binding	MF	6	2	0.460299	COLEC11/FUOM
chloride channel inhibitor activity	MF	6	2	0.460299	STX1A/VTI1B
thioredoxin peroxidase activity	MF	6	2	0.460299	PRDX2/PRDX5
thioredoxin-dependent peroxiredoxin activity	MF	6	2	0.460299	PRDX2/PRDX5
sterol esterase activity	MF	6	2	0.460299	LCAT/LIPE
centromeric DNA binding	MF	6	2	0.460299	CENPB/CENPC
neurotrophin TRK receptor binding	MF	6	2	0.460299	PLCG1/FRS2
neurotrophin TRKA receptor binding	MF	6	2	0.460299	PLCG1/FRS2
transcription elongation factor activity	MF	6	2	0.460299	TCERG1/POLR2M
protein prenyltransferase activity	MF	6	2	0.460299	PGGT1B/PTAR1
inorganic phosphate transmembrane transporter activity	MF	6	2	0.460299	SLC25A3/SLC25A25
clathrin light chain binding	MF	6	2	0.460299	CLTC/NSG2
MHC class II protein binding	MF	6	2	0.460299	CD81/LAG3
G protein-coupled receptor kinase activity	MF	6	2	0.460299	GRK2/GRK6
crossover junction DNA endonuclease activity	MF	6	2	0.460299	MUS81/GEN1
protein-glutamic acid ligase activity	MF	6	2	0.460299	TPGS1/TTLL11
tubulin-glutamic acid ligase activity	MF	6	2	0.460299	TPGS1/TTLL11
flap endonuclease activity	MF	6	2	0.460299	MUS81/GEN1
translation release factor activity	MF	6	2	0.460299	MRPL58/MTRF1
translation termination factor activity	MF	6	2	0.460299	MRPL58/MTRF1
histone H3K9me2 methyltransferase activity	MF	6	2	0.460299	MECOM/SETDB1
histone H3K9 monomethyltransferase activity	MF	6	2	0.460299	MECOM/SETDB1
aldehyde-lyase activity	MF	6	2	0.460299	SGPL1/ARMT1
NAD+- protein-cysteine ADP-ribosyltransferase activity	MF	6	2	0.460299	PARP6/PARP11
ubiquitin modification-dependent histone binding	MF	6	2	0.460299	USP15/DNAJC2
MutSalpha complex binding	MF	6	2	0.460299	MCM8/MCM9
GABA-gated chloride ion channel activity	MF	6	2	0.460299	GABRB3/GABRE
U1 snRNA binding	MF	6	2	0.460299	ISG20/SNRNP70
inositol-polyphosphate 5-phosphatase activity	MF	6	2	0.460299	INPP5A/INPP5K
phosphatidylinositol-3,4,5-trisphosphate 5-phosphatase activity	MF	6	2	0.460299	FIG4/INPP5K
interleukin-6 receptor binding	MF	6	2	0.460299	IL6ST/PYCARD
CoA carboxylase activity	MF	6	2	0.460299	PCCA/MCCC2
patched binding	MF	6	2	0.460299	CAV1/DHH
cysteine-type endopeptidase activity involved in execution phase of apoptosis	MF	6	2	0.460299	CASP2/CASP7
ubiquitin-like modifier activating enzyme activity	MF	10	3	0.467109	UBA1/SAE1/UBA6
G-quadruplex DNA binding	MF	10	3	0.467109	NME2/LONP1/XRN1
UDP-xylosyltransferase activity	MF	10	3	0.467109	XYLT2/XXYLT1/GXYLT2
xylosyltransferase activity	MF	10	3	0.467109	XYLT2/XXYLT1/GXYLT2
steroid hydroxylase activity	MF	10	3	0.467109	CYP1A1/CYP1A2/CH25H
primary miRNA binding	MF	10	3	0.467109	SRF/STAT3/DROSHA
aromatase activity	MF	10	3	0.467109	CYP1A1/CYP1A2/CYP4F3
siRNA binding	MF	10	3	0.467109	FMR1/TARBP2/MBD2
nitric-oxide synthase binding	MF	10	3	0.467109	CAV1/DMD/SCN5A
myristoyltransferase activity	MF	10	3	0.467109	ZDHHC17/ZDHHC2/ZDHHC3
cyclase regulator activity	MF	10	3	0.467109	CALM3/GNAZ/GUCA1B
glucose binding	MF	10	3	0.467109	HK2/PYGL/SLC2A8
ribosome binding	MF	98	25	0.469914	C1QBP/EEF2/FMR1/RPSA/NDUFAB1/IFRD2/NEMF/RACK1/TMEM147/CPSF6/LETMD1/LTN1/DNAJC2/SEC61A2/NCLN/TMEM223/NAA16/PYM1/UNK/MRRF/CPEB2/LETM2/MTIF3/RICTOR/YTHDF3
mRNA base-pairing translational repressor activity	MF	14	4	0.470098	MIR126/MIR186/MIR590/MIR374B
oxidoreductase activity, acting on single donors with incorporation of molecular oxygen	MF	14	4	0.470098	IDO1/ALOXE3/ADO/IDO2
oxidoreductase activity, acting on single donors with incorporation of molecular oxygen, incorporation of two atoms of oxygen	MF	14	4	0.470098	IDO1/ALOXE3/ADO/IDO2
proton-transporting ATP synthase activity, rotational mechanism	MF	14	4	0.470098	ATP5F1B/ATP5F1D/ATP5PO/ATP5MG
GDP-dissociation inhibitor activity	MF	14	4	0.470098	ARHGDIA/GDI1/RANBP1/GPSM2
nucleoside diphosphate phosphatase activity	MF	14	4	0.470098	ALPL/NUDT5/NUDT18/PGP
monosaccharide transmembrane transporter activity	MF	14	4	0.470098	SLC2A5/SLC2A8/MFSD4B/MFSD4A
purinergic nucleotide receptor activity	MF	14	4	0.470098	GPR34/P2RY1/P2RX2/P2RY13
nucleotide receptor activity	MF	14	4	0.470098	GPR34/P2RY1/P2RX2/P2RY13
ubiquitin-like protein peptidase activity	MF	94	24	0.470206	UFD1/BAP1/USP14/USP6/JOSD1/USP15/USP3/TANK/USPL1/USP20/USP22/SENP6/USP25/UCHL5/OTUD6B/OTUD4/OTUD5/ALG13/MINDY3/VCPIP1/USP48/USP45/MYSM1/JOSD2
cadherin binding involved in cell-cell adhesion	MF	18	5	0.471668	PPP1CA/PAK4/CDC42EP1/PKP3/STXBP6
G-protein beta/gamma-subunit complex binding	MF	18	5	0.471668	GNA11/GNAI1/GNAI2/GNAZ/GNA13
transmitter-gated monoatomic ion channel activity	MF	18	5	0.471668	GABRB3/GABRE/GABRR2/GRID1/CHRNA10
transmitter-gated channel activity	MF	18	5	0.471668	GABRB3/GABRE/GABRR2/GRID1/CHRNA10
insulin-like growth factor binding	MF	18	5	0.471668	IGFBP4/IGFBP5/IGFBP7/ITGAV/IGFBPL1
methyl-CpG binding	MF	22	6	0.472552	ERH/MBD2/ZBTB33/MBD3/ZCWPW1/LRWD1
chemokine binding	MF	26	7	0.473052	A2M/CCR3/CCR7/CCR10/CXCR2/ITGAV/CCRL2
phosphatidylinositol-4-phosphate binding	MF	26	7	0.473052	ARFIP1/PLEKHA5/GOLPH3L/GSDMB/PLEKHA3/OSBPL5/OSBPL8
transferase activity, transferring alkyl or aryl (other than methyl) groups	MF	50	13	0.47307	COX10/DPH2/FDPS/GSTM2/GSTP1/MGST2/PGGT1B/GSTO1/UBIAD1/TRIT1/TSR3/MMAB/PTAR1
Hsp70 protein binding	MF	42	11	0.47336	BAX/CYP1A1/DNAJB2/MVD/RPS3/SNCA/TSC1/STUB1/DNAJC2/DNAJB14/RNF207
SNAP receptor activity	MF	34	9	0.473426	BNIP1/STX1A/STX16/SNAP29/VTI1B/YKT6/BET1L/STX17/STX1B
coreceptor activity	MF	38	10	0.47343	CD8A/CSPG4/IL6ST/ITGAV/KDR/NGFR/NECTIN1/NECTIN2/RAMP2/RAMP3
SNARE binding	MF	87	22	0.495474	ABCA1/VPS52/SNCA/STX1A/STXBP3/STX16/SNAP29/SNPH/VTI1B/UNC13B/SEC24A/CAPN10/GABARAPL2/SYT11/TMED9/STX17/VPS50/VPS18/NAPB/SYT12/STX1B/EXOC3L1
protein phosphorylated amino acid binding	MF	55	14	0.503937	CRK/LCK/PFN1/PIK3R2/PIN1/SH3BP2/NCK2/PIK3R3/SH2D3C/GRAP/SCAF8/SCAF4/SHF/SHE
tumor necrosis factor receptor superfamily binding	MF	39	10	0.51035	BDNF/MYD88/TRAF2/TRAF6/TNFSF4/TRADD/FADD/NOL3/TRAF4/SIVA1
microfilament motor activity	MF	27	7	0.517489	MYO1B/MYH3/MYL6/MYO1C/MYO6/MYH7B/MYO19
calmodulin-dependent protein kinase activity	MF	23	6	0.520741	MKNK2/MAPKAPK3/CAMK1/MKNK1/MAPKAPK2/CAMKK2
DNA-directed DNA polymerase activity	MF	23	6	0.520741	POLD1/POLG/POLI/POLD4/TENT4B/POLN
carbohydrate transmembrane transporter activity	MF	23	6	0.520741	SLC2A5/SLC2A8/TMEM144/SLC50A1/MFSD4B/MFSD4A
dioxygenase activity	MF	80	20	0.522932	ASPH/IDO1/P4HB/UTY/PLOD3/PHF8/EGLN1/RSBN1/ALKBH4/TET2/ALOXE3/JMJD4/HSPBAP1/RIOX1/OGFOD3/ALKBH7/ADO/ALKBH2/TYW5/IDO2
steroid binding	MF	76	19	0.524551	ABCA1/ATP1A1/TSPO/CAV1/CD81/CETP/ESRRA/GPER1/HSD17B1/RORA/KL/NR1H3/STARD3/OSBPL3/STARD5/STARD3NL/OSBPL5/OSBPL8/GPR155
transcription regulator inhibitor activity	MF	19	5	0.524757	ID1/SMAD6/SMAD7/TAF1/ZNF451
single-stranded RNA binding	MF	72	18	0.526274	FMR1/HNRNPH1/HNRNPU/EXOSC10/POLR2G/SNRPC/TIA1/LONP1/AQR/HNRNPDL/RBM7/MCRS1/ZC3H14/PUS1/PABPC1L/AGO3/KHDRBS2/PAN3
transition metal ion binding	MF	862	213	0.52678	ADA/APLP2/APP/TRIM23/ATOX1/CA4/COX11/CYP1A1/CYP1A2/ACE/DMD/PHC1/PHC2/NR2F6/ESRRA/F8/FXN/GALNT2/GYG1/HBA1/HBA2/HMGCL/IDE/LOX/LOXL2/CYP4F3/LTF/MDM2/MDM4/MEP1A/MGAT1/MMP15/MRE11/NFX1/NQO2/CHMP1A/PDE2A/PEX10/PGGT1B/POLR2L/PPM1B/RORA/RPS29/S100A6/S100A9/SKI/SMPD1/SNCA/SNCG/SNRPC/NEK4/SUOX/TCEA2/TLL1/TRAF2/TRAF6/NR1H2/SF1/ZNF8/ZNF22/ZNF84/ZNF90/ZNF91/ZNF146/ZNF185/ZNF195/ZMYM2/ZFAND5/PRDM2/SF3A2/EEA1/PIAS1/TRIM24/HERC2/PLOD3/CH25H/RNF8/ZMYM4/ZMYM6/PTER/NPEPPS/RNF7/TRAF4/RNF144A/MATR3/SETDB1/USP3/SCO2/NR1H3/RNF41/TRIM13/MARCHF6/VAT1/TRIM16/SEC24A/USP20/PAPOLA/KAT7/RASSF1/WBP4/B4GALT7/PARK7/MSRB2/CYP2G1P/ZSWIM8/TAB2/PHF8/UBR2/TUT4/USP22/ADNP/ATP13A2/MORC3/DNPEP/ZMYND8/RCHY1/L3MBTL1/LTN1/TIMM13/TIMM10/ZNF330/ZNF638/ZCCHC4/LMCD1/DHH/ZNF593/MARCHF2/ANAPC11/ZCCHC17/TRIM33/POLR3K/EGLN1/FBXL19/TET2/MBTD1/TRIT1/ZCWPW1/THAP1/MTPAP/ACER3/ZGRF1/ZCCHC8/POMGNT1/ZMAT5/CYP26B1/ATXN7L3/ADAMTS9/CIAPIN1/RNPEPL1/THAP11/ZSWIM5/RBAK/GATAD1/ALOXE3/XPNPEP3/XYLT2/IKZF5/MMP25/MARCHF7/RNF26/TUT7/SAP30L/RIOX1/OGFOD3/ZFAND1/ZMYM1/PHC3/FBXO11/TRIM7/RNF146/ZNF93/DOHH/RBM4B/FBXO30/TRAF7/L3MBTL3/ZMAT1/PHF5A/TRIM52/ADO/USP45/SHANK3/MARCHF9/ERI2/TRIM6/ALKBH2/ISCA2/EARS2/TYW5/UBR3/ZFAND2B/LACC1/RC3H1/XXYLT1/ZCWPW2/NFXL1/RNF217/ZNF92/ZNF675/UBR1/TRIML2/ZCCHC24/NUDT8/TAB3/TRIM59/NANOS1/TRIM74/RNF207/LIN28B/NPEPPSP1/TRIM64B/D2HGDH/DNLZ
nucleotidyltransferase activity	MF	133	33	0.527624	FHIT/POLD1/POLG/POLR2A/POLR2C/POLR2E/POLR2F/POLR2H/POLR2L/POLRMT/GPHN/PAPOLA/NUDT5/POLI/TUT4/TRNT1/POLR3K/MTPAP/UBA6/PARP6/PARP11/POLD4/TENT4B/TUT7/YRDC/FLAD1/COASY/CTU1/TAMM41/TENT2/POLR3H/CTU2/POLN
zinc ion binding	MF	664	164	0.529566	ADA/TRIM23/CA4/ACE/DMD/PHC1/PHC2/NR2F6/ESRRA/IDE/MDM2/MDM4/MEP1A/MMP15/NFX1/NQO2/CHMP1A/PDE2A/PEX10/PGGT1B/POLR2L/RORA/RPS29/S100A6/S100A9/SKI/SMPD1/SNCA/SNRPC/TCEA2/TLL1/TRAF2/TRAF6/NR1H2/SF1/ZNF8/ZNF22/ZNF84/ZNF90/ZNF91/ZNF146/ZNF185/ZNF195/ZMYM2/ZFAND5/PRDM2/SF3A2/EEA1/PIAS1/TRIM24/HERC2/RNF8/ZMYM4/ZMYM6/PTER/NPEPPS/RNF7/TRAF4/RNF144A/MATR3/SETDB1/USP3/NR1H3/RNF41/TRIM13/MARCHF6/VAT1/TRIM16/SEC24A/USP20/KAT7/RASSF1/WBP4/MSRB2/ZSWIM8/TAB2/PHF8/UBR2/TUT4/USP22/ATP13A2/MORC3/DNPEP/ZMYND8/RCHY1/L3MBTL1/LTN1/TIMM13/TIMM10/ZNF330/ZNF638/ZCCHC4/LMCD1/DHH/ZNF593/MARCHF2/ANAPC11/ZCCHC17/TRIM33/POLR3K/FBXL19/TET2/MBTD1/TRIT1/ZCWPW1/THAP1/ACER3/ZGRF1/ZCCHC8/ZMAT5/ATXN7L3/ADAMTS9/RNPEPL1/THAP11/ZSWIM5/RBAK/GATAD1/IKZF5/MMP25/MARCHF7/RNF26/TUT7/SAP30L/ZFAND1/ZMYM1/PHC3/FBXO11/TRIM7/RNF146/ZNF93/RBM4B/FBXO30/TRAF7/L3MBTL3/ZMAT1/PHF5A/TRIM52/USP45/SHANK3/MARCHF9/ERI2/TRIM6/EARS2/UBR3/ZFAND2B/RC3H1/ZCWPW2/NFXL1/RNF217/ZNF92/ZNF675/UBR1/TRIML2/ZCCHC24/TAB3/TRIM59/NANOS1/TRIM74/RNF207/LIN28B/NPEPPSP1/TRIM64B/D2HGDH/DNLZ
palmitoyl-CoA hydrolase activity	MF	15	4	0.529971	PLA2G6/ACOT8/ACOT2/ACOT7
alcohol dehydrogenase (NADP+) activity	MF	15	4	0.529971	AKR7A2/AKR1C3/AKR1A1/RDH14
fibroblast growth factor receptor binding	MF	15	4	0.529971	FGF18/KL/FRS2/FLRT3
insulin-like growth factor receptor binding	MF	15	4	0.529971	CRK/IGF1/YWHAH/SOCS1
nucleosome binding	MF	60	15	0.532228	RCC1/H3-3A/HDAC1/RBBP4/SMARCC2/HIRA/MLLT10/MBD2/H1-10/ZNHIT1/HMGN4/L3MBTL1/HP1BP3/MBD3/SAP30L
clathrin binding	MF	60	15	0.532228	AP1G1/AP1S1/AP2S1/CLTB/CLTC/PIK3C2A/AP1G2/AP1M1/CLINT1/STON1/EPN2/SYT11/EPN1/NSG2/SYT12
phosphoric ester hydrolase activity	MF	300	74	0.537094	ALPL/ATP1A1/CNP/DLG1/DUSP3/DUSP7/INPP1/INPP5A/INPP5B/LCK/MYH3/PDE1C/PDE2A/PDE6G/PDE9A/PLCB4/PLCG1/PPM1B/PPM1G/PPP1CA/PTPA/PPP2R5A/PPP2R5D/PPP4C/PPP5C/PTEN/PTPN7/PTPN9/PTPN12/PTPRA/PTPRB/PTPRM/PTPRN2/SMPD1/STYX/SYNJ1/SYNJ2/PPM1F/FIG4/PTPRU/CTDSP2/TAB1/DUSP14/NT5C2/LPIN1/PLD3/PTPN23/PALD1/PHPT1/NT5C/CTDSPL2/INPP5K/DUSP23/GPCPD1/DUSP22/PDXP/PDP2/CTDSP1/ARMT1/HDHD2/PLPP5/PPP1R3E/G6PC3/TIMM50/TPTE2/PTPMT1/FRA10AC1/PPM1L/PGAM5/PLD6/NT5DC1/PGP/PTPRQ/HDDC3
NAD-retinol dehydrogenase activity	MF	11	3	0.537285	RDH16/HSD17B6/AKR1C3
GTPase inhibitor activity	MF	11	3	0.537285	GPS1/PDE6D/CPEB2
MDM2/MDM4 family protein binding	MF	11	3	0.537285	RPS15/MARCHF7/CDK5RAP3
nucleotide-sugar transmembrane transporter activity	MF	11	3	0.537285	SLC35A3/SLC35C1/SLC35A4
serine-type exopeptidase activity	MF	11	3	0.537285	ACE/PRCP/TPP2
dopamine receptor binding	MF	11	3	0.537285	GNAI1/PALM/GNA13
neurotrophin receptor binding	MF	11	3	0.537285	BDNF/PLCG1/FRS2
histone H3 kinase activity	MF	11	3	0.537285	PKN1/RPS6KA4/RPS6KA5
phospholipase A1 activity	MF	11	3	0.537285	PNPLA8/PLA1A/ABHD3
C2H2 zinc finger domain binding	MF	11	3	0.537285	MBD2/SRRM2/THAP7
excitatory extracellular ligand-gated monoatomic ion channel activity	MF	11	3	0.537285	TRPV1/P2RX2/CHRNA10
5'-nucleotidase activity	MF	11	3	0.537285	NT5C2/NT5C/NT5DC1
rDNA binding	MF	11	3	0.537285	RPTOR/MAF1/ALKBH2
platelet-derived growth factor binding	MF	11	3	0.537285	COL4A1/PDGFB/PDGFRB
GABA receptor activity	MF	11	3	0.537285	GABRB3/GABRE/GABRR2
RNA 7-methylguanosine cap binding	MF	11	3	0.537285	NCBP1/EIF4E2/NCBP3
DNA-(apurinic or apyrimidinic site) endonuclease activity	MF	11	3	0.537285	NTHL1/OGG1/RPS3
phosphotyrosine residue binding	MF	44	11	0.542974	CRK/LCK/PFN1/PIK3R2/SH3BP2/NCK2/PIK3R3/SH2D3C/GRAP/SHF/SHE
magnesium ion binding	MF	199	49	0.54503	ARF1/ARL3/CDK2/COMT/MAP3K8/FARSA/GNAI1/HMGCL/FOXK2/MAP3K5/OPA1/PDE2A/PGM3/PGM5/PPA1/PPM1B/RPS6KA2/MAPK12/SNCA/STK11/MAP3K7/WEE1/RPS6KA4/MAP3K6/LATS1/RPS6KA5/PAPOLA/NUDT5/STK38L/IRAK4/NLK/SNRK/ADPRS/TESC/MTPAP/PI4K2A/ENOSF1/PDXP/ATP8B2/AASDHPPT/FIGNL1/XYLT2/DCTPP1/NUDT18/YDJC/XXYLT1/NUDT8/PGP/GEN1
TPR domain binding	MF	7	2	0.54901	PDE2A/STUB1
mitogen-activated protein kinase p38 binding	MF	7	2	0.54901	NFATC1/TAB1
ATP-dependent peptidase activity	MF	7	2	0.54901	CLPP/LONP1
chloride ion binding	MF	7	2	0.54901	ACE/NQO2
cGMP binding	MF	7	2	0.54901	PDE2A/PDE6G
L-alanine transmembrane transporter activity	MF	7	2	0.54901	SLC38A3/SLC36A4
O-acetyltransferase activity	MF	7	2	0.54901	CASD1/LPCAT1
phosphatidylserine 1-acylhydrolase activity	MF	7	2	0.54901	PLA1A/ABHD3
complement component C1q complex binding	MF	7	2	0.54901	C1QBP/CD93
hydrolase activity, acting on ether bonds	MF	7	2	0.54901	AKR7A2/TMEM86B
ether hydrolase activity	MF	7	2	0.54901	AKR7A2/TMEM86B
1-phosphatidylinositol-4,5-bisphosphate 3-kinase activity	MF	7	2	0.54901	PIK3C2A/IPMK
DNA endonuclease activity, producing 3'-phosphomonoesters	MF	7	2	0.54901	MUS81/GEN1
adrenergic receptor activity	MF	7	2	0.54901	ADRB1/ADRB2
amidine-lyase activity	MF	7	2	0.54901	ADSL/ASL
sphingosine-1-phosphate receptor activity	MF	7	2	0.54901	S1PR1/S1PR4
DEAD/H-box RNA helicase binding	MF	7	2	0.54901	AKAP8L/DROSHA
uridylyltransferase activity	MF	7	2	0.54901	TUT4/TUT7
cyclase activator activity	MF	7	2	0.54901	CALM3/GUCA1B
protein serine/threonine phosphatase inhibitor activity	MF	7	2	0.54901	PPP1R14B/PPP1R14A
adenylate cyclase regulator activity	MF	7	2	0.54901	CALM3/GNAZ
ligase activity, forming carbon-carbon bonds	MF	7	2	0.54901	PCCA/MCCC2
1-alkyl-2-acetylglycerophosphocholine esterase activity	MF	7	2	0.54901	LCAT/PLA2G6
oxidoreductase activity, acting on the aldehyde or oxo group of donors, disulfide as acceptor	MF	7	2	0.54901	BCKDHA/PDHB
glycogen binding	MF	7	2	0.54901	STBD1/PPP1R3E
ubiquitin-like protein ligase binding	MF	297	73	0.551153	ACTG1/APBB1/APC/BAG1/CDKN1A/CEBPB/CRK/FHIT/HIF1A/UBE2K/SMAD2/SMAD6/SMAD7/MC1R/MDM2/NGFR/POLR2A/PRKAR1A/PRKAR2A/PRKAR2B/RALA/SCN5A/SKI/SUMO3/STAT2/MAP3K7/ELOB/TNFRSF1B/TRAF2/TRAF6/UBE2D1/UQCRC1/STAM/CUL5/AXIN1/FZD4/SPOP/CUL4B/BLZF1/PIAS1/HERC2/RNF8/UBE2L6/EIF4E2/BAG4/TRAF4/ISG15/TANK/STUB1/TUBA1B/TRIOBP/GABARAPL2/SPART/SYT11/PATZ1/HSPBP1/TRIB2/USP25/UBXN1/UBE2J1/UBE2D4/NLK/WBP1L/UBE2W/RAD18/CDK5RAP3/ITCH/MAP1LC3A/UBE2J2/CACUL1/PYHIN1/ZNF675/SPOPL
protein-folding chaperone binding	MF	114	28	0.555472	AMFR/ATP1A1/BAG1/BAK1/BAX/CYP1A1/DNAJB2/MVD/PFDN4/RPS3/SNCA/TSC1/VWF/UBL4A/BAG4/STUB1/TIMM44/SUGT1/CDC37/SDF2L1/TIMM10/DNAJC2/GET4/DNAJB14/FNIP1/AHSA2P/RNF207/DNLZ
hydrolase activity, acting on glycosyl bonds	MF	102	25	0.561262	AGL/AMY2B/GAA/GUSB/HEXA/MAN2B1/MPG/NAGA/NAGLU/NTHL1/OGG1/SMPD1/MOGS/HYAL3/HYAL2/KL/DNPH1/OGA/MAN1B1/MACROD1/NAGPA/ADPRS/ACER3/EDEM2/LYG1
scaffold protein binding	MF	61	15	0.561264	BRAF/CRK/IL6ST/KRT15/P2RY1/MAP2K2/PSAP/SCN5A/MAP3K7/VIM/NCK2/CDC37/PARK7/NLGN3/SHANK3
cyclin-dependent protein serine/threonine kinase activity	MF	24	6	0.567073	CCND3/CDK2/CDK4/CCNK/CDKL3/CDK11A
cyclin-dependent protein kinase activity	MF	24	6	0.567073	CCND3/CDK2/CDK4/CCNK/CDKL3/CDK11A
TBP-class protein binding	MF	24	6	0.567073	GTF2A1/TAF1/RUVBL1/BTAF1/BRF2/CAND1
carboxy-lyase activity	MF	24	6	0.567073	BCKDHA/MVD/UROD/CSAD/ECHDC1/PDXDC2P-NPIPB14P
acetylgalactosaminyltransferase activity	MF	24	6	0.567073	GALNT2/CHPF2/GALNT10/GALNT15/B4GALNT3/GALNT18
protein serine/threonine kinase activator activity	MF	53	13	0.568132	CCND1/CALM3/CCND3/CCNT2/LTF/MAP2K2/CCNK/MAP3K13/ETAA1/PARP6/MLST8/CCNY/RICTOR
isomerase activity	MF	131	32	0.568608	ECI1/FKBP1A/NKTR/P4HB/PGM3/PIN1/PMM1/PTPA/AIP/PPIG/PIGK/FKBP9/PPWD1/FKBP8/RPUSD2/THAP4/TMX3/ENOSF1/ALOXE3/CRELD1/CRELD2/PUS1/TXNDC5/PUS7L/FBH1/PPIL4/RPUSD1/PUSL1/NAXE/QSOX2/FUOM/YJEFN3
acetyl-CoA hydrolase activity	MF	3	1	0.574032	ACOT8
natural killer cell lectin-like receptor binding	MF	3	1	0.574032	ULBP2
sterol response element binding	MF	3	1	0.574032	NR1H3
ATP-dependent FeS chaperone activity	MF	3	1	0.574032	NUBP2
amino acid:monoatomic cation antiporter activity	MF	3	1	0.574032	SLC38A3
C5-methylcytidine-containing RNA binding	MF	3	1	0.574032	ALYREF
erythropoietin receptor binding	MF	3	1	0.574032	RNF41
UDP-galactose transmembrane transporter activity	MF	3	1	0.574032	SLC35A3
nitrate reductase activity	MF	3	1	0.574032	GPHN
allyl-alcohol dehydrogenase activity	MF	3	1	0.574032	AKR1A1
phosphatidate cytidylyltransferase activity	MF	3	1	0.574032	TAMM41
coenzyme A transmembrane transporter activity	MF	3	1	0.574032	SLC25A16
C-4 methylsterol oxidase activity	MF	3	1	0.574032	CH25H
MHC class Ib protein complex binding	MF	3	1	0.574032	KLRD1
MHC class Ib receptor activity	MF	3	1	0.574032	KLRD1
NADP+ binding	MF	3	1	0.574032	HSD17B1
AP-3 adaptor complex binding	MF	3	1	0.574032	PI4K2A
L-histidine transmembrane transporter activity	MF	3	1	0.574032	SLC38A3
L-asparagine transmembrane transporter activity	MF	3	1	0.574032	SLC38A3
L-serine ammonia-lyase activity	MF	3	1	0.574032	SDSL
transketolase or transaldolase activity	MF	3	1	0.574032	TALDO1
palmitoyl-CoA ligase activity	MF	3	1	0.574032	SLC27A4
oleoyl-CoA ligase activity	MF	3	1	0.574032	SLC27A4
GDP-fucose transmembrane transporter activity	MF	3	1	0.574032	SLC35C1
purine nucleotide-sugar transmembrane transporter activity	MF	3	1	0.574032	SLC35C1
endopolyphosphatase activity	MF	3	1	0.574032	NUDT4
diphosphoinositol-polyphosphate diphosphatase activity	MF	3	1	0.574032	NUDT4
bis(5'-adenosyl)-hexaphosphatase activity	MF	3	1	0.574032	NUDT4
bis(5'-adenosyl)-pentaphosphatase activity	MF	3	1	0.574032	NUDT4
ethanolamine kinase activity	MF	3	1	0.574032	ETNK1
superoxide dismutase copper chaperone activity	MF	3	1	0.574032	PARK7
long-chain fatty acyl-CoA binding	MF	3	1	0.574032	ACOT7
long-chain fatty acid omega-hydroxylase activity	MF	3	1	0.574032	CYP1A1
fatty acid omega-hydroxylase activity	MF	3	1	0.574032	CYP1A1
acetylcholine-gated monoatomic cation-selective channel activity	MF	3	1	0.574032	CHRNA10
rRNA (guanine) methyltransferase activity	MF	3	1	0.574032	MRM3
catalase activity	MF	3	1	0.574032	GPX7
tRNA (adenine-N1-)-methyltransferase activity	MF	3	1	0.574032	TRMT61A
mRNA (adenine-N1-)-methyltransferase activity	MF	3	1	0.574032	TRMT61A
L-tryptophan transmembrane transporter activity	MF	3	1	0.574032	SLC36A4
oxidoreductase activity, acting on a sulfur group of donors, quinone or similar compound as acceptor	MF	3	1	0.574032	GSTO1
oxidoreductase activity, acting on phosphorus or arsenic in donors	MF	3	1	0.574032	GSTO1
oxidoreductase activity, acting on phosphorus or arsenic in donors, disulfide as acceptor	MF	3	1	0.574032	GSTO1
L-proline transmembrane transporter activity	MF	3	1	0.574032	SLC36A4
vitamin D binding	MF	3	1	0.574032	KL
DNA-N1-methyladenine dioxygenase activity	MF	3	1	0.574032	ALKBH2
mRNA cap binding complex binding	MF	3	1	0.574032	SRRT
acyl-coenzyme A diphosphatase activity	MF	3	1	0.574032	NUDT8
peptidoglycan muralytic activity	MF	3	1	0.574032	LYG1
U7 snRNA binding	MF	3	1	0.574032	LSM10
farnesyltranstransferase activity	MF	3	1	0.574032	COX10
ADP-ribosylglutamate hydrolase activity	MF	3	1	0.574032	MACROD1
purine-nucleoside phosphorylase activity	MF	3	1	0.574032	LACC1
11-cis-retinol dehydrogenase activity	MF	3	1	0.574032	RDH14
CCR4-NOT complex binding	MF	3	1	0.574032	RC3H1
tRNA pseudouridine synthase activity	MF	3	1	0.574032	PUS1
tRNA 2'-O-methyltransferase activity	MF	3	1	0.574032	TRMT13
angiostatin binding	MF	3	1	0.574032	ATP5F1B
tRNA (guanine(9)-N(1))-methyltransferase activity	MF	3	1	0.574032	TRMT10B
endoplasmic reticulum-autophagosome adaptor activity	MF	3	1	0.574032	RETREG2
endoplasmic reticulum-organelle membrane tether activity	MF	3	1	0.574032	RETREG2
RNA strand annealing activity	MF	3	1	0.574032	FMR1
nuclease inhibitor activity	MF	3	1	0.574032	DFFA
NADPH dehydrogenase (quinone) activity	MF	3	1	0.574032	NQO1
structural constituent of postsynaptic density	MF	3	1	0.574032	DLG1
succinyltransferase activity	MF	3	1	0.574032	ALAS2
myosin phosphatase regulator activity	MF	3	1	0.574032	PPP1R16B
interleukin-2 receptor binding	MF	3	1	0.574032	TIMM50
sphingolipid floppase activity	MF	3	1	0.574032	ABCA1
purine-rich negative regulatory element binding	MF	3	1	0.574032	ELK3
DNA primase activity	MF	3	1	0.574032	POLRMT
nucleoside triphosphate adenylate kinase activity	MF	3	1	0.574032	AK1
amino acid:proton symporter activity	MF	3	1	0.574032	SLC25A18
nuclear estrogen receptor activity	MF	3	1	0.574032	GPER1
translation release factor activity, codon specific	MF	3	1	0.574032	MTRF1
glucuronosyl-N-acetylglucosaminyl-proteoglycan 4-alpha-N-acetylglucosaminyltransferase activity	MF	3	1	0.574032	EXT2
proteinase-activated receptor activity	MF	3	1	0.574032	F2RL3
thrombin-activated receptor activity	MF	3	1	0.574032	F2RL3
IgG receptor activity	MF	3	1	0.574032	FCGR2B
iron-responsive element binding	MF	3	1	0.574032	IREB2
phosphatidylinositol-4-phosphate phosphatase activity	MF	3	1	0.574032	SYNJ1
copper-dependent protein binding	MF	3	1	0.574032	ATOX1
L-methionine-(R)-S-oxide reductase activity	MF	3	1	0.574032	MSRB2
NADPH oxidase H202-forming activity	MF	3	1	0.574032	MICAL1
guanylate cyclase regulator activity	MF	3	1	0.574032	GUCA1B
guanylate cyclase activator activity	MF	3	1	0.574032	GUCA1B
MIT domain binding	MF	3	1	0.574032	CAPN7
PTB domain binding	MF	3	1	0.574032	APP
iron chaperone activity	MF	3	1	0.574032	FXN
retinol transmembrane transporter activity	MF	3	1	0.574032	STRA6
membrane potential driven uniporter activity	MF	3	1	0.574032	SLC17A8
TFIIIC-class transcription factor complex binding	MF	3	1	0.574032	RPTOR
alkaline phosphatase activity	MF	3	1	0.574032	ALPL
1-alkylglycerophosphocholine O-acetyltransferase activity	MF	3	1	0.574032	LPCAT1
CoA pyrophosphatase activity	MF	3	1	0.574032	NUDT8
telomerase inhibitor activity	MF	3	1	0.574032	PINX1
U4atac snRNA binding	MF	3	1	0.574032	SNU13
hydroxyacylglutathione hydrolase activity	MF	3	1	0.574032	HAGH
apolipoprotein receptor binding	MF	3	1	0.574032	NR1H2
apolipoprotein A-I receptor binding	MF	3	1	0.574032	NR1H2
phosphorylase kinase regulator activity	MF	3	1	0.574032	ELP3
gap junction hemi-channel activity	MF	3	1	0.574032	GJA5
type 1 fibroblast growth factor receptor binding	MF	3	1	0.574032	FGF18
polyprenyltransferase activity	MF	3	1	0.574032	UBIAD1
cyclase inhibitor activity	MF	3	1	0.574032	GNAZ
adenylate cyclase inhibitor activity	MF	3	1	0.574032	GNAZ
glutaminyl-tRNA synthase (glutamine-hydrolyzing) activity	MF	3	1	0.574032	GATC
N-acetyl-beta-D-galactosaminidase activity	MF	3	1	0.574032	HEXA
protein O-acetylglucosaminyltransferase activity	MF	3	1	0.574032	OGT
rRNA (adenine-N6-)-methyltransferase activity	MF	3	1	0.574032	ZCCHC4
CD8 receptor binding	MF	3	1	0.574032	LCK
histamine receptor activity	MF	3	1	0.574032	ZNF219
pyrimidine ribonucleotide binding	MF	3	1	0.574032	MTPAP
alpha-N-acetylneuraminate alpha-2,8-sialyltransferase activity	MF	3	1	0.574032	ST8SIA6
interleukin-15 receptor activity	MF	3	1	0.574032	IL15RA
interleukin-11 receptor activity	MF	3	1	0.574032	IL6ST
interleukin-11 binding	MF	3	1	0.574032	IL6ST
interleukin-8 receptor binding	MF	3	1	0.574032	CX3CL1
urea transmembrane transporter activity	MF	3	1	0.574032	SLC14A1
aconitate hydratase activity	MF	3	1	0.574032	IREB2
Rho GDP-dissociation inhibitor activity	MF	3	1	0.574032	ARHGDIA
DNA ligase activity	MF	3	1	0.574032	LIG1
DNA ligase (ATP) activity	MF	3	1	0.574032	LIG1
ganglioside GT1b binding	MF	3	1	0.574032	PSAP
phosphothreonine residue binding	MF	3	1	0.574032	PIN1
natriuretic peptide receptor activity	MF	3	1	0.574032	NPR1
G protein-coupled ADP receptor activity	MF	3	1	0.574032	P2RY1
F-box domain binding	MF	3	1	0.574032	STYX
taste receptor activity	MF	3	1	0.574032	TAS2R5
calmodulin-activated dual specificity 3',5'-cyclic-GMP, 3',5'-cyclic-AMP phosphodiesterase activity	MF	3	1	0.574032	PDE1C
calmodulin-activated 3',5'-cyclic-GMP phosphodiesterase activity	MF	3	1	0.574032	PDE1C
platelet-derived growth factor receptor activity	MF	3	1	0.574032	PDGFRB
platelet activating factor receptor activity	MF	3	1	0.574032	PDGFRB
procollagen-lysine 5-dioxygenase activity	MF	3	1	0.574032	PLOD3
ganglioside GM1 binding	MF	3	1	0.574032	PSAP
tRNA dihydrouridine synthase activity	MF	3	1	0.574032	DUS1L
RNA dihydrouridine synthase activity	MF	3	1	0.574032	DUS1L
arginine-tRNA ligase activity	MF	3	1	0.574032	DALRD3
osmolarity-sensing monoatomic cation channel activity	MF	3	1	0.574032	TMEM63C
peptidyl-histidine dioxygenase activity	MF	3	1	0.574032	RIOX1
calcium-independent protein kinase C activity	MF	3	1	0.574032	PRKCH
FATZ binding	MF	3	1	0.574032	MYOZ3
vitamin D response element binding	MF	3	1	0.574032	TCF3
soluble NSF attachment protein activity	MF	3	1	0.574032	NAPB
beta-D-galactosyl-(1->3)-N-acetyl-beta-D-galactosaminide alpha-2,3- sialyltransferase	MF	3	1	0.574032	ST3GAL2
citrate transmembrane transporter activity	MF	3	1	0.574032	SFXN5
tricarboxylic acid transmembrane transporter activity	MF	3	1	0.574032	SFXN5
enone reductase activity	MF	3	1	0.574032	AKR1C3
histone H2A kinase activity	MF	3	1	0.574032	RPS6KA5
mitochondrion targeting sequence binding	MF	3	1	0.574032	TOMM40L
histone deacetylase activity	MF	20	5	0.575356	HDAC1/HDAC9/SIRT1/MIER2/MIER1
aldo-keto reductase (NADP) activity	MF	20	5	0.575356	SPR/AKR7A2/AKR1C3/AKR1A1/RDH14
catalytic activity, acting on a rRNA	MF	20	5	0.575356	EMG1/ZCCHC4/MRM2/MRM3/TSR3
polysaccharide binding	MF	20	5	0.575356	AGL/HLA-DRA/STBD1/GPCPD1/PPP1R3E
SMAD binding	MF	74	18	0.579033	ACVRL1/BMPR1A/FKBP1A/SMAD2/SMAD4/SMAD6/SMAD7/SMAD9/SKI/SKIL/AXIN1/USP15/STUB1/RGCC/HIPK2/DROSHA/TRIM33/RNF111
purine ribonucleotide transmembrane transporter activity	MF	16	4	0.586285	SLC25A16/SLC33A1/SLC25A25/SLC35B2
neurotransmitter receptor activity involved in regulation of postsynaptic membrane potential	MF	16	4	0.586285	ADRB1/GABRR2/GRID1/CHRNA10
adrenergic receptor binding	MF	16	4	0.586285	ADRB1/GRK2/C1QBP/ARRDC3
carbon-carbon lyase activity	MF	37	9	0.587227	BCKDHA/HMGCL/MVD/UROD/SGPL1/CSAD/ECHDC1/ARMT1/PDXDC2P-NPIPB14P
chromatin binding	MF	496	121	0.592693	APBB1/BCL6/CCNT2/CEBPB/CENPB/RCC1/CHD1/ATF2/PHC1/PHC2/ELK4/ERG/EZH1/FLI1/FMR1/FUS/GABPA/GPER1/H3-3A/HDAC1/HELLS/HNRNPD/HNRNPU/RBPJ/SMAD2/SMAD4/SMAD6/MNT/MPO/NOTCH1/PKNOX1/POLD1/POLG/POLR2A/PRKAA1/PKN1/RAD21/RBBP4/RBL1/REST/SAFB/SCML1/SFPQ/SKIL/SMARCC2/SRF/STAT3/TAF2/TAF10/TCF7L2/TFAP2A/TPR/HIRA/NR1H2/UTY/ZFX/ZNF143/BRD3/MLLT10/BAP1/UXT/OGT/TRIM24/MBD2/H1-10/RNF8/CLOCK/SETDB1/USP3/NR1H3/NPM3/YAP1/ZNHIT1/HMGN4/NCOA2/NFAT5/MTF2/DHX30/PHF8/SIN3B/ADNP/SIRT1/BRD4/SUZ12/PATZ1/L3MBTL1/AUTS2/ANKRD17/DNAJC2/NCAPH2/REPIN1/GRHL1/HP1BP3/MBD3/ATAD2B/MBTD1/SBNO1/SMARCAD1/PRDM8/PRDM11/CRAMP1/CALCOCO1/IKZF5/OBI1/SAP30L/PHC3/WDR82/GRWD1/L3MBTL3/MCM8/TNRC18/CBX2/TSPYL5/PYGO2/MBD6/KLHDC3/ZNF354B/KLF14/ZNF431/LRWD1/MCM9
protein carrier chaperone	MF	29	7	0.601648	MYD88/EMC8/EMC1/MTCH1/TIMM10/EMC6/EMC10
structural constituent of muscle	MF	29	7	0.601648	ASPH/DMD/MYL5/MYL6/NEB/TPM4/MYL6B
inward rectifier potassium channel activity	MF	12	3	0.601823	KCNJ8/KCNJ14/KCNJ15
semaphorin receptor activity	MF	12	3	0.601823	PLXNA2/PLXND1/PLXNA3
C4-dicarboxylate transmembrane transporter activity	MF	12	3	0.601823	SLC25A10/SLC25A11/SLC25A18
dipeptidase activity	MF	12	3	0.601823	ACE/MEP1A/SCRN2
cyclin-dependent protein serine/threonine kinase inhibitor activity	MF	12	3	0.601823	CDKN1A/CDKN1C/CDKN2D
apolipoprotein binding	MF	12	3	0.601823	ABCA1/SCARB1/LCAT
S100 protein binding	MF	12	3	0.601823	ATP2A2/KCNK3/S100A6
acyltransferase activity	MF	595	145	0.604219	ACAT1/ALAS2/AMFR/BIRC3/TRIM23/CDC34/ATF2/UBE2K/LCAT/LMO7/MDM2/MDM4/NFX1/CNOT4/PEX10/TAF1/TAF10/TRAF2/TRAF6/UBE2D1/UBE2G2/CUL5/UBL4A/PIAS1/TRIM24/HERC2/RNF8/UBE2M/UBE2L6/UBE4A/MED27/SPTLC2/CLOCK/RNF7/UBE3C/RNF144A/PJA2/RNF10/RNF41/TRIM13/TOPORS/STUB1/MARCHF6/UBE2E3/YKT6/MSL3/WWP1/KAT7/NT5C2/MGRN1/UBR2/USP22/UFL1/ZDHHC17/SIRT1/PPIL2/RCHY1/ZNF451/LTN1/HERC4/WSB1/IRF2BP1/FBXL3/TSPAN17/FBXO22/FBXO3/UBE2S/MCAT/NOSIP/RLIM/RNFT1/ZDHHC2/RNF181/MARCHF2/ZDHHC3/RNF138/UBE2J1/ANAPC11/TRIM33/UBE2D4/NEURL1B/CRLS1/RNF111/BSPRY/ACSM5/ELP3/RNF220/UBE2W/G2E3/RNF126/CCAR1/RAD18/AGPAT3/NAT14/RNF150/HACE1/VPS18/IRF2BPL/COP1/RMND5B/ELOVL1/CASD1/UBE2Z/RNF26/OBI1/NAA16/CBLL1/LPCAT1/FBXO11/TRIM7/RNF146/SHARPIN/ITCH/KCTD10/FBXO30/WDR24/TRAF7/ZDHHC18/TRIM52/ZDHHC12/ZNRF1/LRSAM1/TMEM129/MARCHF9/RNF157/TRIM6/UBE2J2/FBXO27/UBR3/FBXL14/ZNF738/RC3H1/WDSUB1/RNF217/UBR1/RNF215/TRIML2/ZDHHC24/RNF214/RNF149/TRIM59/ZDHHC21/TRIM74/RNF223/TRIM64B
actin filament binding	MF	174	42	0.60443	DMTN/GSN/ABLIM1/MYO1B/MYH3/MYO1C/MYO6/NEB/PLS1/SPTB/SPTBN1/TPM4/CORO2A/TAGLN2/ARPC4/ARPC1B/ACTR2/GAS2L1/AVIL/TRIOBP/TWF2/ABLIM3/PHPT1/ABI3/ABITRAM/CORO1B/SHROOM4/MYH7B/SHTN1/MICAL1/MARCKSL1/MYO19/LIMD2/ARPC5L/SCIN/FMNL2/SYNE3/TMEM201/SAMD14/GAS2L3/ANXA8/ACTR3C
beta-catenin binding	MF	75	18	0.604552	APC/CDH5/DVL1/DVL3/SMAD7/PIN1/RORA/SALL1/TCF4/TCF7L2/AXIN1/PTPRU/ADNP/RNF220/CTNNBIP1/CALCOCO1/SOX17/TBL1XR1
signaling receptor complex adaptor activity	MF	46	11	0.608999	CD3E/CRK/GNB1/GNB2/NCK2/TRADD/SH2B2/FRS2/MAPK8IP3/CARD10/SHANK3
phosphatidylserine binding	MF	46	11	0.608999	ADGRB1/SCARB1/CAVIN2/SYT11/ASAP1/GSDMB/SCIN/SYT12/OSBPL5/OSBPL8/FCHO2
monocarboxylic acid binding	MF	46	11	0.608999	ACOX1/FABP5/GSTM2/GSTP1/NDUFAB1/PCCA/PSAP/PYGL/S100A9/AKR1C3/CYP26B1
peptide antigen binding	MF	25	6	0.611109	DHCR24/HLA-DQA1/HLA-DQB1/HLA-DRA/HLA-DRB3/HLA-DRB5
poly-pyrimidine tract binding	MF	25	6	0.611109	FMR1/HNRNPH1/HNRNPU/MCRS1/PABPC1L/KHDRBS2
oxidoreductase activity, acting on the CH-CH group of donors, NAD or NADP as acceptor	MF	25	6	0.611109	BLVRB/DHCR24/TM7SF2/AKR1C3/DUS1L/PTGR2
receptor tyrosine kinase binding	MF	67	16	0.612634	CRK/DUSP3/PIK3R2/PLCG1/MAP3K7/NCK2/HYAL2/TRADD/CPNE3/PITPNM1/RNF41/RACK1/SH2B2/FRS2/SHC2/ALKAL2
alcohol binding	MF	67	16	0.612634	ABCA1/TSPO/CAV1/CD81/CETP/TRPC3/TRPC6/NR1H3/STARD3/OSBPL3/STRA6/STARD5/STARD3NL/OSBPL5/OSBPL8/GPR155
heme binding	MF	92	22	0.614261	BACH1/CYC1/CYP1A1/CYP1A2/HBA1/HBA2/HBM/HBB/HBG1/HBG2/IDO1/CYP4F3/MPO/SUOX/CYP2G1P/NOX4/THAP4/RSAD1/SLC48A1/CYP26B1/CYB5D2/IDO2
growth factor binding	MF	121	29	0.614684	A2M/ACVRL1/COL4A1/EPHA2/LRRC32/IGFBP4/IGFBP5/IGFBP7/IL6ST/ITGAV/KDR/LIFR/NGFR/NTRK2/PDGFB/PDGFRB/RPS19/SORT1/SCN5A/TEK/API5/HYAL2/FIBP/KL/HAX1/TRIM16/TWSG1/ACVR1C/IGFBPL1
protein tyrosine phosphatase activity	MF	84	20	0.62134	DUSP3/DUSP7/PTEN/PTPN7/PTPN9/PTPN12/PTPRA/PTPRB/PTPRM/PTPRN2/PTPRU/DUSP14/PTPN23/PALD1/DUSP23/DUSP22/TIMM50/PTPMT1/PGP/PTPRQ
2-oxoglutarate-dependent dioxygenase activity	MF	59	14	0.622128	ASPH/P4HB/UTY/PLOD3/PHF8/EGLN1/RSBN1/ALKBH4/TET2/JMJD4/HSPBAP1/RIOX1/ALKBH2/TYW5
aminoacyl-tRNA ligase activity	MF	38	9	0.622544	FARSA/QARS1/WARS1/LARS2/HARS2/YARS2/DALRD3/MARS2/EARS2
ligase activity, forming carbon-oxygen bonds	MF	38	9	0.622544	FARSA/QARS1/WARS1/LARS2/HARS2/YARS2/DALRD3/MARS2/EARS2
SH2 domain binding	MF	38	9	0.622544	ARHGAP5/CRK/LCK/SLAMF1/RACK1/SH2B2/NLK/RUFY1/KHDRBS2
demethylase activity	MF	38	9	0.622544	CYP1A1/CYP1A2/UTY/PHF8/FBXL19/RSBN1/ALKBH4/RIOX1/ALKBH2
protein lysine deacetylase activity	MF	21	5	0.622946	HDAC1/HDAC9/SIRT1/MIER2/MIER1
protein kinase A regulatory subunit binding	MF	21	5	0.622946	WASF1/PJA2/AKAP8L/ACBD3/PRRC1
protein sequestering activity	MF	21	5	0.622946	CAV1/CDKN1A/SMAD6/SEC14L1/TARBP2
ATPase-coupled ion transmembrane transporter activity	MF	21	5	0.622946	ATP5F1B/ATP6V0B/ATP6V0A1/ATP6V1E2/ATP6V1C2
ATPase activity, coupled to transmembrane movement of ions, rotational mechanism	MF	21	5	0.622946	ATP5F1B/ATP6V0B/ATP6V0A1/ATP6V1E2/ATP6V1C2
proton-transporting ATPase activity, rotational mechanism	MF	21	5	0.622946	ATP5F1B/ATP6V0B/ATP6V0A1/ATP6V1E2/ATP6V1C2
cysteine-type endopeptidase activator activity involved in apoptotic process	MF	21	5	0.622946	BAD/CTSV/RACK1/BCL2L13/PYCARD
lipid binding	MF	638	155	0.624102	ABCA1/ACOX1/JAG1/ATP1A1/ATP5MC1/ATP5MC2/ATP5MC3/BAD/ADGRB1/BAX/TSPO/CAV1/KRIT1/SCARB1/CD81/CETP/DGKA/S1PR1/ESRRA/FABP5/FCGR3B/GCDH/GPER1/FFAR2/GSN/GSTM2/GSTP1/HSD17B1/LTF/MYO1B/NDUFAB1/NFE2L1/NME4/OPA1/PFN1/PIK3C2A/PPP5C/PRKCI/PSAP/PSMB4/PTEN/RASA2/RORA/S100A9/SH3GL1/SNCA/SPTBN1/TRAF2/TRPV1/STAM/EEA1/CAVIN2/OGT/APOL1/S1PR4/SNX4/GPAA1/CPNE3/UNC119/CYTH1/KL/ZRANB2/PITPNM1/CLINT1/ZFYVE16/SNX17/ARHGAP44/PIGK/NR1H3/UNC13B/AVIL/STARD10/STARD3/SNF8/PHB2/ACOT7/TWF2/GABARAPL2/EPN2/GGA2/GGA3/SYT11/MCF2L/ATP13A2/TARDBP/PHLDA3/RASGRP3/TECPR1/OSBPL3/GGA1/WIPI2/PITPNC1/SH3YL1/ARFIP1/DROSHA/SNX8/SNX11/EPN1/STOML2/ASAP1/FIS1/VPS36/RAPGEF6/PLEKHA5/ATG2B/GOLPH3L/MCOLN3/EXOC1/GSDMB/CYP26B1/STARD7/PHF12/ZFYVE28/PCTP/PLEKHA1/STRA6/HS1BP3/ACBD3/AIDA/PLEKHA3/FUNDC2/MAPKAP1/PLEKHF2/SAP30L/COQ8B/BAIAP2L2/RUFY1/STARD5/CPTP/APOL3/APOLD1/SNX27/ESYT3/STARD3NL/MAP1LC3A/UNC119B/MICALL1/SCIN/SYT12/MVB12A/OSBPL5/OSBPL8/OMA1/FCHO2/NOXO1/SEPTIN12/MITD1/EXOC8/GPR155/DENND1B/CPNE2/PXDC1/GPIHBP1/ANXA8/UQCC3
RNA nuclease activity	MF	105	25	0.626248	ISG20/CNOT2/EXOSC9/EXOSC10/POLRMT/TSNAX/PAN2/POP7/DIS3/EXOSC7/NOB1/DROSHA/XRN1/EXOSC4/ANKZF1/EXOSC5/ERI3/HELZ2/ANGEL2/ERI2/AGO3/PLD6/PDE12/PAN3/RNASEK
oxidoreductase activity, acting on a sulfur group of donors, disulfide as acceptor	MF	8	2	0.626885	MSRB2/TXN2
dolichyl-phosphate-mannose-protein mannosyltransferase activity	MF	8	2	0.626885	TMTC1/TMTC3
fucosyltransferase activity	MF	8	2	0.626885	FUT1/POFUT1
ligand-gated monoatomic anion channel activity	MF	8	2	0.626885	GABRB3/GABRE
mannosyl-oligosaccharide 1,2-alpha-mannosidase activity	MF	8	2	0.626885	MAN1B1/EDEM2
aromatic amino acid transmembrane transporter activity	MF	8	2	0.626885	SLC38A3/SLC36A4
acetylcholine receptor binding	MF	8	2	0.626885	RER1/UBXN2A
peptide transmembrane transporter activity	MF	8	2	0.626885	SLC15A1/SLC15A3
peptidyl-proline 4-dioxygenase activity	MF	8	2	0.626885	P4HB/EGLN1
leucine zipper domain binding	MF	8	2	0.626885	ATF2/DAPK3
oxysterol binding	MF	8	2	0.626885	RORA/OSBPL5
bicarbonate:monoatomic anion antiporter activity	MF	8	2	0.626885	SLC4A3/SLC4A1
chloride:bicarbonate antiporter activity	MF	8	2	0.626885	SLC4A3/SLC4A1
small ribosomal subunit rRNA binding	MF	8	2	0.626885	RPS3/MRPS18A
single-stranded DNA exodeoxyribonuclease activity	MF	8	2	0.626885	ISG20/PLD3
minor groove of adenine-thymine-rich DNA binding	MF	8	2	0.626885	HNRNPD/LIN54
oxidoreductase activity, acting on CH or CH2 groups	MF	8	2	0.626885	CYP1A2/VKORC1L1
high-density lipoprotein particle binding	MF	8	2	0.626885	ABCA1/SCARB1
FK506 binding	MF	8	2	0.626885	FKBP1A/NFATC1
AP-2 adaptor complex binding	MF	8	2	0.626885	AAK1/BMP2K
NAD(P)H oxidase H2O2-forming activity	MF	8	2	0.626885	NOX4/MICAL1
ubiquitin ligase inhibitor activity	MF	8	2	0.626885	RPS7/RPS15
P-type calcium transporter activity	MF	8	2	0.626885	ATP2A1/ATP2A2
intramolecular transferase activity, phosphotransferases	MF	8	2	0.626885	PGM3/PMM1
insulin-like growth factor II binding	MF	8	2	0.626885	IGFBP4/IGFBP5
DNA clamp loader activity	MF	8	2	0.626885	RFC2/RFC5
molecular function inhibitor activity	MF	344	83	0.628244	A2M/APLP2/APP/BST2/CAV1/CDKN1A/CDKN1C/CDKN2D/COL7A1/CST3/DFFA/FKBP1A/GMFB/GNAZ/GPS1/ID1/LRPAP1/LTF/SMAD6/SMAD7/NOTCH1/OAZ1/OAZ2/PDE6D/PDE6G/PRKAR1A/PRKAR2A/PRKAR2B/QARS1/RPS7/RPS15/SKI/SNCA/STX1A/STYX/TAF1/TSC1/WARS1/XIST/SPOP/SOCS1/HYAL2/USP14/GMFG/APBA3/SPOCK2/PPP1R26/RACK1/VTI1B/KCNQ1OT1/ADRM1/CEP43/PKIG/HSPBP1/ZNF451/PPP1R16B/PPP1R14B/TRIB2/PHPT1/UCHL5/PINX1/TESC/RAD18/RPTOR/CARD18/UBE2Z/PRKRIP1/SH3BP5L/ITPRIP/BOD1/PPP1R14A/FNIP1/GBP5/PHACTR3/CPEB2/A2ML1/PPP1R35/NEAT1/PPP1R37/GPIHBP1/COL28A1/PINLYP/ELFN1
ATPase-coupled transmembrane transporter activity	MF	76	18	0.62938	ABCA1/ABCA3/ABCB7/ATP1A1/ATP12A/ATP1A4/ATP2A1/ATP2A2/ATP5F1B/ATP6V0B/ATP6V0A1/KCNJ8/ABCA7/ABCA10/ATP13A2/ABCA5/ATP6V1E2/ATP6V1C2
enzyme inhibitor activity	MF	262	63	0.629477	A2M/APLP2/APP/BST2/CDKN1A/CDKN1C/CDKN2D/COL7A1/CST3/DFFA/GMFB/GNAZ/GPS1/LTF/NOTCH1/OAZ1/OAZ2/PDE6D/PDE6G/PRKAR1A/PRKAR2A/PRKAR2B/QARS1/RPS7/RPS15/SKI/SNCA/STYX/WARS1/SOCS1/HYAL2/USP14/GMFG/APBA3/SPOCK2/PPP1R26/RACK1/CEP43/PKIG/HSPBP1/PPP1R16B/PPP1R14B/TRIB2/UCHL5/PINX1/TESC/RPTOR/CARD18/UBE2Z/PRKRIP1/SH3BP5L/ITPRIP/BOD1/PPP1R14A/GBP5/PHACTR3/CPEB2/A2ML1/PPP1R35/PPP1R37/COL28A1/PINLYP/ELFN1
protein kinase activator activity	MF	101	24	0.629506	CCND1/CALM3/CCND3/CCNT2/CDKN1A/IL6ST/LTF/MAP2K2/STK11/CCNK/MAP3K13/ABI1/RGCC/ETAA1/PARP6/RPTOR/MLST8/MOB2/AGAP2/MOB3C/CCNY/SPDYA/RICTOR/ALKAL2
acyl-CoA hydrolase activity	MF	17	4	0.638436	PLA2G6/ACOT8/ACOT2/ACOT7
SUMO binding	MF	17	4	0.638436	HERC2/USPL1/USP25/RNF111
cysteine-type endopeptidase inhibitor activity	MF	17	4	0.638436	CST3/LTF/CARD18/UBE2Z
oxidoreductase activity, acting on the CH-NH2 group of donors	MF	17	4	0.638436	GLUD1/LOX/LOXL2/PNPO
guanyl nucleotide binding	MF	329	79	0.644944	NUDT2/TRIM23/ARF1/ARF5/RHOB/RHOC/ARHGAP5/ARL2/ARL3/DNM1/EEF1A1/EEF2/EIF2S3/GLUD1/GNA11/GNAI1/GNAI2/GNAZ/NME2/NPR1/OPA1/PDE2A/PDE6G/RAB13/RAB5C/RALA/RRAS/TUFM/TUBA1A/RAB3D/ARFRP1/TUBA1B/TUBB4A/RASL10A/GNA13/RABL2B/RABL2A/GPN1/MRAS/RAB18/RAB21/TUBG2/NKIRAS2/REM1/RHOD/EHD4/RASL12/RAB14/MIEF1/GTPBP2/ACSM5/RABL6/RHOJ/RAP2C/CPLANE2/RCC1L/RAB1B/RAB33B/NOA1/RAB2B/GBP4/GBP5/AGAP2/AGAP3/RHEBL1/SEPTIN12/IRGQ/GIMAP8/RASEF/REM2/GIMAP1/RHOV/RAB12/ARL5B/ARL10/RAB43/ARL16/GVINP1/GIMAP6
guanyl ribonucleotide binding	MF	329	79	0.644944	NUDT2/TRIM23/ARF1/ARF5/RHOB/RHOC/ARHGAP5/ARL2/ARL3/DNM1/EEF1A1/EEF2/EIF2S3/GLUD1/GNA11/GNAI1/GNAI2/GNAZ/NME2/NPR1/OPA1/PDE2A/PDE6G/RAB13/RAB5C/RALA/RRAS/TUFM/TUBA1A/RAB3D/ARFRP1/TUBA1B/TUBB4A/RASL10A/GNA13/RABL2B/RABL2A/GPN1/MRAS/RAB18/RAB21/TUBG2/NKIRAS2/REM1/RHOD/EHD4/RASL12/RAB14/MIEF1/GTPBP2/ACSM5/RABL6/RHOJ/RAP2C/CPLANE2/RCC1L/RAB1B/RAB33B/NOA1/RAB2B/GBP4/GBP5/AGAP2/AGAP3/RHEBL1/SEPTIN12/IRGQ/GIMAP8/RASEF/REM2/GIMAP1/RHOV/RAB12/ARL5B/ARL10/RAB43/ARL16/GVINP1/GIMAP6
pyridoxal phosphate binding	MF	43	10	0.647698	ALAS2/PYGB/PYGL/SGPL1/SPTLC2/CSAD/PNPO/ACCS/SDSL/PDXDC2P-NPIPB14P
vitamin B6 binding	MF	43	10	0.647698	ALAS2/PYGB/PYGL/SGPL1/SPTLC2/CSAD/PNPO/ACCS/SDSL/PDXDC2P-NPIPB14P
structural constituent of cytoskeleton	MF	81	19	0.648812	ACTG1/DMD/KRT6A/KRT15/MSN/PLS1/SPTB/SPTBN1/VIM/TUBA1A/CCDC6/ARPC4/ARPC1B/ACTR2/TUBA1B/TUBB4A/CD2AP/TUBG2/LMNB2
transcription coregulator binding	MF	102	24	0.650504	BCL6/CCNT2/ETS1/HDAC1/HDGF/HIF1A/SMAD4/MYC/NFATC1/CNOT2/RORA/MAP3K7/ELOB/ZBTB17/TEAD2/PER2/CREB3/MTF2/SUZ12/FAM89B/STK36/PHF12/THAP7/ZNF644
sodium channel regulator activity	MF	26	6	0.652526	PKP2/FXYD3/SCN4B/YWHAH/RANGRF/TMEM168
MHC protein binding	MF	26	6	0.652526	ATP5F1B/CD8A/CD81/KLRD1/LAG3/BCAP31
molecular condensate scaffold activity	MF	26	6	0.652526	FMR1/FUS/HNRNPA2B1/TARDBP/UBQLN2/NEAT1
lipopolysaccharide binding	MF	26	6	0.652526	ADGRB1/SCARB1/LTF/PSMB4/ZRANB2/DROSHA
myosin binding	MF	56	13	0.655674	DMD/GSN/LLGL1/RALA/RAB3D/GIPC1/TRIOBP/PYCARD/RAB14/LARP6/SHROOM4/MLPH/MYO19
protease binding	MF	115	27	0.659862	A2M/AMFR/CLTC/CST3/CTSG/DVL3/ITGA3/ITGAV/NTRK2/POLG/PSAP/PTEN/RAD23A/VWF/CRADD/FADD/RIOK3/TNFRSF10A/NOL3/F2RL3/MARCHF6/ADRM1/PARK7/PYCARD/CARD18/TYSND1/NDUFS7
cyclosporin A binding	MF	13	3	0.660096	NKTR/PPIG/PPWD1
low-density lipoprotein particle binding	MF	13	3	0.660096	SCARB1/CDH13/STAB2
MHC class I protein binding	MF	13	3	0.660096	ATP5F1B/CD8A/BCAP31
endopeptidase activator activity	MF	13	3	0.660096	ADRM1/APH1A/PSENEN
nucleotidase activity	MF	13	3	0.660096	NT5C2/NT5C/NT5DC1
tropomyosin binding	MF	13	3	0.660096	S100A6/PYCARD/TMOD4
carbon-nitrogen lyase activity	MF	13	3	0.660096	ADSL/ASL/SDSL
MAP kinase phosphatase activity	MF	13	3	0.660096	DUSP3/DUSP7/DUSP14
dynein heavy chain binding	MF	13	3	0.660096	DYNC1I2/DYNC1LI2/DYNC2I2
3'-5'-DNA exonuclease activity	MF	13	3	0.660096	ISG20/MRE11/POLD1
LRR domain binding	MF	13	3	0.660096	ATF2/DAPK3/STK11
opsonin binding	MF	13	3	0.660096	C1QBP/ITGAV/CD93
immunoglobulin binding	MF	13	3	0.660096	FCGR2B/FCGR3B/VWF
phosphatidylinositol-3-phosphate phosphatase activity	MF	13	3	0.660096	PTEN/SYNJ1/SYNJ2
DNA N-glycosylase activity	MF	13	3	0.660096	MPG/NTHL1/OGG1
insulin-like growth factor I binding	MF	13	3	0.660096	IGFBP4/IGFBP5/ITGAV
ubiquitin protein ligase binding	MF	281	67	0.662106	ACTG1/APBB1/APC/BAG1/CDKN1A/CRK/FHIT/HIF1A/UBE2K/SMAD2/SMAD6/SMAD7/MC1R/MDM2/NGFR/POLR2A/PRKAR1A/PRKAR2A/PRKAR2B/RALA/SCN5A/SKI/MAP3K7/ELOB/TNFRSF1B/TRAF2/TRAF6/UBE2D1/UQCRC1/CUL5/AXIN1/FZD4/SPOP/CUL4B/BLZF1/PIAS1/HERC2/RNF8/UBE2L6/EIF4E2/BAG4/TRAF4/ISG15/TANK/STUB1/TUBA1B/TRIOBP/GABARAPL2/SPART/SYT11/PATZ1/HSPBP1/TRIB2/USP25/UBXN1/UBE2J1/UBE2D4/NLK/WBP1L/UBE2W/RAD18/MAP1LC3A/UBE2J2/CACUL1/PYHIN1/ZNF675/SPOPL
oxidoreductase activity, acting on the CH-CH group of donors	MF	52	12	0.662485	ACADS/ACOX1/BLVRB/DHCR24/GCDH/IVD/TM7SF2/AKR1C3/RSAD1/DUS1L/ACAD10/PTGR2
neurotransmitter receptor activity	MF	35	8	0.665989	ADRB1/TSPO/GABRB3/GABRE/GABRR2/GRID1/CHRNA10/GPR158
transforming growth factor beta binding	MF	22	5	0.66718	ACVRL1/LRRC32/ITGAV/HYAL2/TWSG1
lipoprotein particle binding	MF	22	5	0.66718	ABCA1/SCARB1/CDH13/STAB2/GPIHBP1
protein-lipid complex binding	MF	22	5	0.66718	ABCA1/SCARB1/CDH13/STAB2/GPIHBP1
phosphatidylcholine binding	MF	22	5	0.66718	ABCA1/CETP/PITPNM1/PCTP/ESYT3
ferrous iron binding	MF	22	5	0.66718	FXN/SNCA/EGLN1/TET2/ALKBH2
phosphotransferase activity, for other substituted phosphate groups	MF	22	5	0.66718	DPAGT1/CDIPT/CRLS1/AASDHPPT/GNPTG
poly(U) RNA binding	MF	22	5	0.66718	FMR1/HNRNPH1/MCRS1/PABPC1L/KHDRBS2
single-stranded DNA helicase activity	MF	22	5	0.66718	RFC2/RFC5/WRNIP1/MCM8/MCM9
cyclic-nucleotide phosphodiesterase activity	MF	22	5	0.66718	CNP/PDE1C/PDE2A/PDE6G/PDE9A
phosphatidylinositol 3-kinase binding	MF	22	5	0.66718	GSN/LCK/PIK3R2/NLRC3/FAM83B
actin monomer binding	MF	22	5	0.66718	PFN1/TMSB10/TWF2/COBLL1/ABITRAM
protein kinase binding	MF	590	142	0.669156	ACTG1/ACVRL1/APC/RHOC/BAD/CCND1/BCL2L1/CEACAM1/BRAF/CALM3/CAV1/CCND3/CD3E/CD247/CD8A/CDH5/CDKN1A/CDKN2D/CLTC/ATF2/CRK/CSPG4/ACE/DNM1/DUSP3/DVL1/DVL2/EEF1A1/EEF2/GSTP1/HIF1A/IL15RA/ILK/ITGAV/LCK/LLGL1/MAP3K5/MAP3K11/MSN/NFATC1/PDGFRB/PIK3R2/PIN1/PKP2/PLCG1/PRKAB1/PRKAB2/PRKAR1A/PRKAR2A/PRKAR2B/PKN1/MAPK4/QARS1/MAP4K2/RELB/RPS3/RPS6/RPS7/RPS19/SCN5A/SRSF1/SKI/STAT3/MAP3K7/TCF3/TCF7L2/TPR/TRAF2/TRAF6/VRK2/WARS1/MAPKAPK3/AXIN1/CAVIN2/NCK2/SOCS1/HYAL2/TRADD/CCNK/CPNE3/LATS1/MAP3K13/MAPKAPK2/BCAR1/PITPNM1/TRAF4/HDAC9/PJA2/TELO2/RNF41/RACK1/TAB1/DCTN2/SH2B2/MAP3K2/FRS2/JTB/CEP43/CDC37/TWF2/RAB11FIP2/CEP152/MAPK8IP3/KIF13B/UFL1/SIRT1/SHC2/PTPN23/TRIB2/RGCC/RHOD/NOX4/TPRKB/IRAK4/RNF138/FBXW5/PIH1D1/STX17/KIZ/TEX14/DUSP22/RHOJ/RPTOR/LIN7B/MICAL1/NBEAL1/MAPKAP1/TNIP2/PRKRIP1/CDK5RAP3/CAVIN3/STX1B/AGAP2/TRIM6/CACUL1/RHOV/CCNY/FAM83B/SPDYA/RICTOR/ALKAL2/SPRED3
p53 binding	MF	61	14	0.675769	HDAC1/HIF1A/MDM2/MSX1/STK11/TAF1/AXIN1/TRIM24/SIRT1/BRD4/RCHY1/NOP53/TRIAP1/TP53RK
ligase activity	MF	141	33	0.676812	ATP5F1B/ATP5F1D/ATP5PO/FARSA/LIG1/MDM2/PCCA/QARS1/UBA1/WARS1/SAE1/MTHFS/ATP5MG/SLC27A4/DIP2A/LARS2/HARS2/TTLL3/YARS2/ACSM5/DALRD3/UBA6/RIMKLB/MCCC2/ITCH/GHDC/TPGS1/MARS2/EARS2/TTL/TTLL11/TTLL10/GATC
deubiquitinase activator activity	MF	4	1	0.679507	TANK
phenylalanine-tRNA ligase activity	MF	4	1	0.679507	FARSA
calcitonin family binding	MF	4	1	0.679507	RAMP2
calcium-dependent protein serine/threonine phosphatase regulator activity	MF	4	1	0.679507	RCAN1
N-acetyllactosaminide beta-1,3-N-acetylglucosaminyltransferase activity	MF	4	1	0.679507	B4GAT1
delta(3)-delta(2)-enoyl-CoA isomerase activity	MF	4	1	0.679507	ECI1
serine C-palmitoyltransferase activity	MF	4	1	0.679507	SPTLC2
C-palmitoyltransferase activity	MF	4	1	0.679507	SPTLC2
P-TEFb complex binding	MF	4	1	0.679507	BRD4
oxidoreductase activity, acting on paired donors, with incorporation or reduction of molecular oxygen, another compound as one donor, and incorporation of one atom of oxygen	MF	4	1	0.679507	CH25H
MHC class Ib protein binding	MF	4	1	0.679507	KLRD1
opioid receptor binding	MF	4	1	0.679507	PENK
initiator methionyl aminopeptidase activity	MF	4	1	0.679507	RNPEPL1
UDP-N-acetylglucosamine transmembrane transporter activity	MF	4	1	0.679507	SLC35A3
protein geranylgeranyltransferase activity	MF	4	1	0.679507	PGGT1B
Toll-like receptor 4 binding	MF	4	1	0.679507	S100A9
tRNA (adenine) methyltransferase activity	MF	4	1	0.679507	TRMT61A
phosphatidylinositol 3-kinase regulator activity	MF	4	1	0.679507	AGAP2
rRNA (uridine) methyltransferase activity	MF	4	1	0.679507	MRM2
channel activator activity	MF	4	1	0.679507	LRRC55
potassium channel activator activity	MF	4	1	0.679507	LRRC55
adenosine 5'-monophosphoramidase activity	MF	4	1	0.679507	FHIT
ferroxidase activity	MF	4	1	0.679507	FXN
oxidoreductase activity, acting on metal ions, oxygen as acceptor	MF	4	1	0.679507	FXN
norepinephrine binding	MF	4	1	0.679507	ADRB2
connexin binding	MF	4	1	0.679507	GJA5
tRNA (uracil) methyltransferase activity	MF	4	1	0.679507	TRMT2A
tRNA (guanine-N1-)-methyltransferase activity	MF	4	1	0.679507	TRMT10B
RISC complex binding	MF	4	1	0.679507	NEAT1
polysome binding	MF	4	1	0.679507	UNK
5'-3' RNA exonuclease activity	MF	4	1	0.679507	XRN1
superoxide dismutase activity	MF	4	1	0.679507	NQO1
oxidoreductase activity, acting on superoxide radicals as acceptor	MF	4	1	0.679507	NQO1
structural constituent of postsynaptic specialization	MF	4	1	0.679507	DLG1
deoxyribonucleotide binding	MF	4	1	0.679507	DCTPP1
methylcytosine dioxygenase activity	MF	4	1	0.679507	TET2
galactose binding	MF	4	1	0.679507	GALK1
potassium channel inhibitor activity	MF	4	1	0.679507	CAV1
adenylate kinase activity	MF	4	1	0.679507	AK1
phosphatidylcholine transfer activity	MF	4	1	0.679507	ABCA3
androgen binding	MF	4	1	0.679507	TSPO
carboxylesterase activity	MF	4	1	0.679507	CES2
medium-chain fatty acid-CoA ligase activity	MF	4	1	0.679507	ACSM5
type 2 fibroblast growth factor receptor binding	MF	4	1	0.679507	FGF18
N-acetylgalactosaminyl-proteoglycan 3-beta-glucuronosyltransferase activity	MF	4	1	0.679507	CHPF2
synaptic receptor adaptor activity	MF	4	1	0.679507	SHANK3
XMP 5'-nucleosidase activity	MF	4	1	0.679507	NT5C2
H3K9me3 modified histone binding	MF	4	1	0.679507	HDGFL2
acetate-CoA ligase activity	MF	4	1	0.679507	DIP2A
peptidyl-lysine 5-dioxygenase activity	MF	4	1	0.679507	PLOD3
NAD-dependent histone deacetylase activity	MF	4	1	0.679507	SIRT1
HLH domain binding	MF	4	1	0.679507	SIRT1
phospholipase D activity	MF	4	1	0.679507	PLD3
leukotriene-C4 synthase activity	MF	4	1	0.679507	MGST2
iodide transmembrane transporter activity	MF	4	1	0.679507	MFSD8
glucokinase activity	MF	4	1	0.679507	HK2
hexokinase activity	MF	4	1	0.679507	HK2
fructokinase activity	MF	4	1	0.679507	HK2
ceramidase activity	MF	4	1	0.679507	ACER3
sphingomyelin phosphodiesterase activity	MF	4	1	0.679507	SMPD1
adenylate cyclase activator activity	MF	4	1	0.679507	CALM3
oxidative phosphorylation uncoupler activity	MF	4	1	0.679507	UCP3
palmitoyl-CoA oxidase activity	MF	4	1	0.679507	ACOX1
interferon receptor activity	MF	4	1	0.679507	IFNGR2
NF-kappaB-inducing kinase activity	MF	4	1	0.679507	PPP4C
single-stranded DNA 3'-5' DNA exonuclease activity	MF	4	1	0.679507	ISG20
telethonin binding	MF	4	1	0.679507	MYOZ3
platelet-activating factor acetyltransferase activity	MF	4	1	0.679507	LCAT
leptin receptor binding	MF	4	1	0.679507	SNX4
Y-form DNA binding	MF	4	1	0.679507	RAD18
chondroitin sulfotransferase activity	MF	4	1	0.679507	CHST11
ISG15 transferase activity	MF	4	1	0.679507	UBE2L6
1-phosphatidylinositol 4-kinase activity	MF	4	1	0.679507	PI4K2A
protein-RNA adaptor activity	MF	4	1	0.679507	TIAL1
butyrate-CoA ligase activity	MF	4	1	0.679507	ACSM5
molybdenum ion binding	MF	4	1	0.679507	SUOX
osmosensor activity	MF	4	1	0.679507	TMEM63C
cAMP-dependent protein kinase activity	MF	4	1	0.679507	PRKAA1
RIG-I binding	MF	4	1	0.679507	SEC14L1
[heparan sulfate]-glucosamine 3-sulfotransferase 1 activity	MF	4	1	0.679507	HS3ST3A1
CoA hydrolase activity	MF	18	4	0.686084	PLA2G6/ACOT8/ACOT2/ACOT7
adenine nucleotide transmembrane transporter activity	MF	18	4	0.686084	SLC25A16/SLC33A1/SLC25A25/SLC35B2
rRNA methyltransferase activity	MF	18	4	0.686084	EMG1/ZCCHC4/MRM2/MRM3
proton channel activity	MF	18	4	0.686084	ATP5F1B/ATP5F1D/ATP5PO/ATP5MG
solute:proton symporter activity	MF	18	4	0.686084	SLC25A3/SLC15A1/SLC15A3/SLC25A18
protein-membrane adaptor activity	MF	27	6	0.691108	SLC4A1/ATG14/SUN2/LAMTOR1/RETREG2/SYNE3
phospholipid binding	MF	391	93	0.692479	ABCA1/JAG1/BAD/ADGRB1/KRIT1/SCARB1/CETP/DGKA/FCGR3B/GSN/MYO1B/NME4/OPA1/PFN1/PIK3C2A/PRKCI/PSAP/RASA2/SNCA/SPTBN1/TRPV1/STAM/EEA1/CAVIN2/OGT/SNX4/GPAA1/CPNE3/PITPNM1/CLINT1/ZFYVE16/SNX17/ARHGAP44/PIGK/UNC13B/AVIL/TWF2/GABARAPL2/EPN2/GGA2/GGA3/SYT11/MCF2L/ATP13A2/PHLDA3/TECPR1/GGA1/WIPI2/PITPNC1/SH3YL1/ARFIP1/SNX8/SNX11/EPN1/STOML2/ASAP1/VPS36/RAPGEF6/PLEKHA5/ATG2B/GOLPH3L/EXOC1/GSDMB/PHF12/ZFYVE28/PCTP/HS1BP3/AIDA/PLEKHA3/FUNDC2/MAPKAP1/PLEKHF2/SAP30L/BAIAP2L2/CPTP/SNX27/ESYT3/MAP1LC3A/MICALL1/SCIN/SYT12/OSBPL5/OSBPL8/FCHO2/NOXO1/SEPTIN12/MITD1/EXOC8/DENND1B/CPNE2/PXDC1/ANXA8/UQCC3
heme transmembrane transporter activity	MF	9	2	0.693852	ABCB7/SLC48A1
dipeptidyl-peptidase activity	MF	9	2	0.693852	PRCP/DPP9
2-acylglycerol-3-phosphate O-acyltransferase activity	MF	9	2	0.693852	CRLS1/LPCAT1
pyrimidine nucleotide-sugar transmembrane transporter activity	MF	9	2	0.693852	SLC35A3/SLC35A4
RNA polymerase II CTD heptapeptide repeat kinase activity	MF	9	2	0.693852	CCNK/BRD4
oxidoreductase activity, acting on other nitrogenous compounds as donors	MF	9	2	0.693852	NQO2/GPHN
gamma-catenin binding	MF	9	2	0.693852	APC/TCF7L2
phosphatidylserine floppase activity	MF	9	2	0.693852	ABCA1/ABCA7
TFIID-class transcription factor complex binding	MF	9	2	0.693852	RUVBL1/NOP58
alpha-catenin binding	MF	9	2	0.693852	PKP2/PKP3
structural constituent of myelin sheath	MF	9	2	0.693852	MALL/PLLP
sulfate transmembrane transporter activity	MF	9	2	0.693852	SLC25A10/SLC25A11
activin receptor activity	MF	9	2	0.693852	ACVRL1/ACVR1C
nucleoside kinase activity	MF	9	2	0.693852	UCKL1/UCK1
potassium ion binding	MF	9	2	0.693852	ACAT1/ATP1A1
calcium-independent phospholipase A2 activity	MF	9	2	0.693852	PLA2G6/PNPLA8
monocarboxylate:sodium symporter activity	MF	9	2	0.693852	SLC10A3/SLC10A6
estrogen response element binding	MF	9	2	0.693852	ESRRA/TRIM24
IgG binding	MF	9	2	0.693852	FCGR2B/FCGR3B
macrolide binding	MF	9	2	0.693852	FKBP1A/NFATC1
calcium channel inhibitor activity	MF	9	2	0.693852	STX1A/PHPT1
phosphatidylinositol phosphate 4-phosphatase activity	MF	9	2	0.693852	SYNJ1/SYNJ2
inositol 1,4,5 trisphosphate binding	MF	9	2	0.693852	TRPC3/TRPC6
oxidized purine DNA binding	MF	9	2	0.693852	OGG1/RPS3
protein kinase B binding	MF	9	2	0.693852	SRSF1/TRAF6
1-phosphatidylinositol-3-kinase activity	MF	9	2	0.693852	PIK3C2A/PIK3R3
GTP binding	MF	317	75	0.696782	NUDT2/TRIM23/ARF1/ARF5/RHOB/RHOC/ARHGAP5/ARL2/ARL3/DNM1/EEF1A1/EEF2/EIF2S3/GLUD1/GNA11/GNAI1/GNAI2/GNAZ/NPR1/OPA1/RAB13/RAB5C/RALA/RRAS/TUFM/TUBA1A/RAB3D/ARFRP1/TUBA1B/TUBB4A/RASL10A/GNA13/RABL2B/RABL2A/GPN1/MRAS/RAB18/RAB21/TUBG2/NKIRAS2/REM1/RHOD/EHD4/RASL12/RAB14/GTPBP2/ACSM5/RABL6/RHOJ/RAP2C/CPLANE2/RCC1L/RAB1B/RAB33B/NOA1/RAB2B/GBP4/GBP5/AGAP2/AGAP3/RHEBL1/SEPTIN12/IRGQ/GIMAP8/RASEF/REM2/GIMAP1/RHOV/RAB12/ARL5B/ARL10/RAB43/ARL16/GVINP1/GIMAP6
protein serine/threonine kinase inhibitor activity	MF	36	8	0.699004	CDKN1A/CDKN1C/CDKN2D/PRKAR1A/PRKAR2A/PRKAR2B/PKIG/RPTOR
phosphatidylinositol-3,4,5-trisphosphate binding	MF	36	8	0.699004	MYO1B/OGT/ZFYVE16/PHLDA3/ASAP1/FUNDC2/MAPKAP1/ANXA8
kinase activator activity	MF	109	25	0.705421	CCND1/CALM3/CCND3/CCNT2/CDKN1A/IL6ST/LTF/MAP2K2/STK11/CCNK/MAP3K13/ABI1/TAB1/RGCC/ETAA1/PARP6/RPTOR/MLST8/MOB2/AGAP2/MOB3C/CCNY/SPDYA/RICTOR/ALKAL2
oxidoreductase activity	MF	574	137	0.707663	ACADS/ACOX1/ASPH/BCKDHA/BLVRB/COX4I1/COX5B/COX6A1/COX7A2/COX8A/COX11/CYC1/CYP1A1/CYP1A2/DHCR24/NQO1/ETFB/F8/FXN/GCDH/GFER/GLUD1/GPX1/GPX4/GPX7/GSTM2/GSTP1/HBA1/HBA2/HBM/HBB/HBG1/HBG2/HSD17B1/HSD17B2/IDO1/IVD/FADS3/LOX/LOXL2/CYP4F3/MGST2/MPO/NDUFA1/NDUFA2/NDUFA4/NDUFA5/NDUFA7/NDUFA8/NDUFB2/NDUFB7/NDUFB8/NDUFB9/NDUFC1/NDUFV1/NDUFS4/NDUFS6/NDUFS8/NQO2/P4HB/PCBD1/PDHB/PGK1/SNCA/SPR/SQLE/SUOX/PRDX2/TM7SF2/UQCRC1/UQCRFS1/UTY/AKR7A2/RDH16/HSD17B6/AKR1C3/PLOD3/CH25H/COX5A/GRHPR/GSTO1/SCO2/GPHN/AKR1A1/VAT1/UQCR11/PARK7/MSRB2/CYP2G1P/PHF8/PRDX5/TXN2/DHRS7B/PYCR2/NOX4/GFOD1/TMX3/EGLN1/RSBN1/ALKBH4/TET2/PDPR/OXR1/PNPO/UEVLD/RSAD1/STAB2/CYP26B1/CIAPIN1/KIAA1191/SELENON/RDH14/ALOXE3/DUS1L/MICAL1/JMJD4/HSPBAP1/RIOX1/OGFOD3/PYROXD1/ACAD10/TXNDC5/DOHH/PCBD2/ALKBH7/TXNDC17/ADO/ALKBH2/NOXRED1/TYW5/SRXN1/PTGR2/VKORC1L1/IDO2/QSOX2/NDUFS7/D2HGDH
steroid dehydrogenase activity, acting on the CH-OH group of donors, NAD or NADP as acceptor	MF	23	5	0.707857	HSD17B1/HSD17B2/RDH16/HSD17B6/AKR1C3
oxidoreductase activity, acting on paired donors, with incorporation or reduction of molecular oxygen, NAD(P)H as one donor, and incorporation of one atom of oxygen	MF	23	5	0.707857	CYP1A1/SQLE/AKR1C3/CYP26B1/MICAL1
G-protein alpha-subunit binding	MF	23	5	0.707857	NUCB1/RGS19/GPSM2/RIC8A/CCDC88C
DNA exonuclease activity	MF	23	5	0.707857	ISG20/MRE11/POLD1/PLD3/AEN
histone methyltransferase activity	MF	58	13	0.708261	MECOM/EZH1/PRDM2/SETDB1/SUZ12/NTMT1/NSD3/PRDM8/ANTKMT/METTL22/VCPKMT/EEF2KMT/KMT5A
transmembrane receptor protein tyrosine kinase adaptor activity	MF	14	3	0.711914	TRADD/SH2B2/FRS2
sphingolipid transporter activity	MF	14	3	0.711914	ABCA1/CPTP/SPNS2
oxidoreductase activity, acting on the CH-NH group of donors, NAD or NADP as acceptor	MF	14	3	0.711914	BLVRB/PYCR2/NOXRED1
C-acyltransferase activity	MF	14	3	0.711914	ACAT1/SPTLC2/ACSM5
fatty-acyl-CoA binding	MF	14	3	0.711914	GCDH/ACOT7/ACBD3
histone methyltransferase binding	MF	14	3	0.711914	ZNF335/PAXBP1/LCORL
3'-5' DNA helicase activity	MF	14	3	0.711914	RECQL5/FBH1/NAV2
transmitter-gated monoatomic ion channel activity involved in regulation of postsynaptic membrane potential	MF	14	3	0.711914	GABRR2/GRID1/CHRNA10
lamin binding	MF	14	3	0.711914	SUN2/AKAP8L/TMEM201
phosphatidylinositol monophosphate phosphatase activity	MF	14	3	0.711914	PTEN/SYNJ1/SYNJ2
lipase activator activity	MF	14	3	0.711914	LCK/CCL8/GPIHBP1
protein-lysine N-methyltransferase activity	MF	54	12	0.716319	MECOM/EZH1/PRDM2/SETDB1/NSD3/PRDM8/ANTKMT/METTL22/VCPKMT/EEF2KMT/KMT5A/CSKMT
translation repressor activity	MF	41	9	0.718024	FMR1/IFRD2/CELF1/CPEB2/NANOS1/MIR126/MIR186/MIR590/MIR374B
ligase activity, forming carbon-nitrogen bonds	MF	41	9	0.718024	MTHFS/TTLL3/RIMKLB/GHDC/TPGS1/TTL/TTLL11/TTLL10/GATC
phosphatidylinositol-4,5-bisphosphate binding	MF	63	14	0.724816	KRIT1/GSN/MYO1B/PFN1/AVIL/TWF2/PHLDA3/ASAP1/EXOC1/GSDMB/MAPKAP1/SCIN/FCHO2/ANXA8
ubiquitin ligase-substrate adaptor activity	MF	50	11	0.725191	SMAD7/AXIN1/KEAP1/ZSWIM8/FBXO3/FZR1/FBXL19/FEM1C/PCMTD1/KLHDC3/ANKRD9
DNA polymerase activity	MF	28	6	0.726734	POLD1/POLG/POLI/POLD4/TENT4B/POLN
carboxylic ester hydrolase activity	MF	106	24	0.728129	NDST1/MRPL58/LCAT/LIPE/PLA2G6/CES2/ACOT8/PNPLA6/ACOT2/ABHD2/ACOT7/MGLL/LARS2/PGLS/PNPLA8/PLA1A/ABHD6/PGAP1/DTD1/ABHD15/AADACL3/PTRH1/ABHD3/CES4A
iron ion binding	MF	106	24	0.728129	CYP1A1/CYP1A2/FXN/HBA1/HBA2/CYP4F3/LTF/SNCA/PLOD3/CH25H/CYP2G1P/PHF8/EGLN1/TET2/CYP26B1/CIAPIN1/ALOXE3/RIOX1/OGFOD3/DOHH/ADO/ALKBH2/ISCA2/TYW5
glutathione transferase activity	MF	19	4	0.729105	GSTM2/GSTP1/MGST2/GSTO1
5'-3' exonuclease activity	MF	19	4	0.729105	MRE11/PLD3/XRN1/TRIR
aminopeptidase activity	MF	37	8	0.729838	MMP15/TPP2/NPEPPS/DNPEP/RNPEPL1/XPNPEP3/DPP9/NPEPPSP1
intramembrane lipid transporter activity	MF	37	8	0.729838	ABCA1/ABCA3/ABCA7/XKR8/ATP8B2/CLPTM1L/ATG9B/TMEM41B
RNA polymerase II general transcription initiation factor activity	MF	37	8	0.729838	GTF2A1/GTF2E2/SNAPC2/TAF1/TAF2/TAF6/TAF10/TBP
phosphoprotein binding	MF	85	19	0.734978	CRK/LCK/PFN1/PIK3R2/PIN1/PLAT/SH3BP2/SNCA/TRPV1/NCK2/PIK3R3/THRAP3/SH2D3C/GRAP/SCAF8/PIH1D1/SCAF4/SHF/SHE
cell-cell adhesion mediator activity	MF	46	10	0.73503	PKP2/PPP1CA/PAK4/CDC42EP1/PKP3/NTNG1/STXBP6/ROBO4/JAM3/ESAM
protein-containing complex binding	MF	1456	351	0.736263	ABCA1/ACVRL1/ADRB2/AP1G1/AMFR/APBB1/APC/BIRC3/ATF1/BAK1/BCL6/BRAF/C1QBP/CAV1/CCNT2/CD3E/CD8A/SCARB1/CD81/CD151/CDH5/CDH13/CDKN1A/CDKN1C/CEBPB/CENPB/RCC1/CHD1/ATF2/PHC1/PHC2/EEF2/ELK4/DMTN/EPHB2/ERG/EZH1/FCGR2B/FCGR3B/FLI1/FMR1/FUS/GABPA/GMFB/GNA11/GNAI1/GNAI2/GNAZ/GNB1/GNB2/GPER1/GSN/GTF2E2/H3-3A/HDAC1/HELLS/HLA-DQA1/HLA-DQB1/HLA-DRA/HLA-DRB3/HLA-DRB5/HNRNPD/HNRNPU/ICAM2/IGF1/RBPJ/ITGA3/ITGA9/ITGAV/ITGB5/ITGB8/KDR/KLRD1/LAMB2/LAMB3/RPSA/LCK/LGALS8/ABLIM1/LOX/SMAD2/SMAD4/SMAD6/SMAD7/MDM2/MNT/MPO/MYO1B/MYC/MYH3/MYO1C/MYO6/NDUFA4/NDUFA8/NEB/NDUFAB1/NF2/NOTCH1/P4HB/PDE6G/PDGFB/PEX1/SLC25A3/PKNOX1/PKP2/PLS1/POLD1/POLG/POLR2A/PPP1CA/PRKAA1/PKN1/PTEN/NECTIN1/RAD21/RAD23A/RBBP4/RBL1/REST/RPS3/RRAS/SORT1/SAFB/SCML1/CX3CL1/SFPQ/SGTA/SKIL/SMARCC2/SNCA/SNRPB/SNRPD2/SPARC/SPTB/SPTBN1/SRF/SRP9/STAT3/STK11/STXBP3/TAF2/TAF10/TCF7L2/TEF/TFAP2A/TSPAN4/TPM4/TPR/TRAF2/TSNAX/HIRA/NR1H2/UQCRC1/UTY/VIM/VWF/CORO2A/ZFX/ZNF143/TUBA1A/IFRD2/BRD3/MLLT10/BAP1/FZD4/SPARCL1/TAGLN2/UXT/NCK2/OGT/RUVBL1/TRADD/SNX4/ADAM15/FADD/TRIM24/MBD2/WASF1/H1-10/RNF8/USP14/NEMF/MAP3K13/VPS4B/BAG4/GMFG/CLOCK/RBM39/ISG15/SETDB1/TELO2/USP3/NR1H3/TSSC4/ARPC4/ARPC1B/ACTR2/BCAP31/KATNB1/NPM3/RACK1/YAP1/CD2BP2/TMEM147/TAB1/ZNHIT1/HMGN4/NCOA2/DDX17/DCTN2/GAS2L1/GNA13/AVIL/NFAT5/ADRM1/CPSF6/TRIOBP/PARK7/TWF2/MTF2/AAK1/ABLIM3/DHX30/CD93/PHF8/GGA3/BOP1/SIN3B/ADNP/SIRT1/BRD4/KCTD2/SUZ12/LEMD3/PATZ1/TXN2/LETMD1/L3MBTL1/LTN1/AUTS2/ANKRD17/DNAJC2/KCNH5/VPS4A/UBE2S/GIT1/PHPT1/NCAPH2/REPIN1/GRHL1/GPSM2/STRN3/STOML2/GEMIN4/HP1BP3/UBXN1/ZNF593/ABI3/FZR1/UCHL5/SRRT/NOP58/NUP54/MBD3/KCTD5/ATAD2B/MBTD1/ABITRAM/PINX1/PHIP/SEC61A2/SBNO1/PI4K2A/AP1AR/STAB2/BMP2K/BRK1/RAD18/SMARCAD1/NCLN/PRDM8/PRDM11/CORO1B/SHROOM4/RPTOR/CRAMP1/MYH7B/CALCOCO1/SHTN1/JAM2/ATG101/IKZF5/MICAL1/MARCKSL1/TMEM223/OBI1/NAA16/CHMP6/SAP30L/ZFAND1/PHC3/MYO19/WDR82/LIMD2/SHARPIN/ARPC5L/JAM3/ITCH/GRWD1/PSMG3/PYM1/L3MBTL3/MCM8/TNRC18/CBX2/UNK/TSPYL5/SCIN/PYGO2/SLC25A46/NDUFAF2/MRRF/TIMM50/MBD6/FMNL2/KLHDC3/ZNF354B/PODN/ANKRD54/CPEB2/KLF14/LETM2/NACC2/TEPSIN/RC3H1/CAMSAP1/SYNE3/ZNF431/PGAM5/TMEM201/SAMD14/MTIF3/LRWD1/RICTOR/YTHDF3/MCM9/NEAT1/GAS2L3/GPIHBP1/ANXA8/ACTR3C
lysine N-methyltransferase activity	MF	55	12	0.74109	MECOM/EZH1/PRDM2/SETDB1/NSD3/PRDM8/ANTKMT/METTL22/VCPKMT/EEF2KMT/KMT5A/CSKMT
thiolester hydrolase activity	MF	33	7	0.743446	HAGH/PLA2G6/ACOT8/ACOT2/ACOT7/ABHD17A/ABHD13
tRNA methyltransferase activity	MF	33	7	0.743446	TARBP1/TRMT2A/TRMT13/TRMT11/TRMT1L/TRMT61A/TRMT10B
sphingolipid binding	MF	24	5	0.744906	S1PR1/PSAP/TRAF2/PHB2/CPTP
mannosyltransferase activity	MF	24	5	0.744906	PIGV/ALG1/TMTC1/TMTC3/DPY19L4
chemorepellent activity	MF	24	5	0.744906	SEMA3F/SEMA6B/FLRT3/SEMA3G/SEMA3D
peptidase activator activity involved in apoptotic process	MF	24	5	0.744906	BAD/CTSV/RACK1/BCL2L13/PYCARD
phosphatidylinositol-3,5-bisphosphate binding	MF	24	5	0.744906	ATP13A2/PHLDA3/WIPI2/PLEKHA5/MAPKAP1
protein kinase A binding	MF	42	9	0.746031	PRKAR1A/PRKAR2A/PRKAR2B/RPS3/WASF1/PJA2/AKAP8L/ACBD3/PRRC1
phosphatidylinositol-3-phosphate binding	MF	42	9	0.746031	SNX4/PHLDA3/TECPR1/WIPI2/VPS36/PLEKHA5/ATG2B/ZFYVE28/SNX27
adenosine deaminase activity	MF	10	2	0.750538	ADA/LACC1
diacylglycerol binding	MF	10	2	0.750538	UNC13B/RASGRP3
glutathione binding	MF	10	2	0.750538	GSTM2/MGST2
cytidylyltransferase activity	MF	10	2	0.750538	TRNT1/TAMM41
palmitoyl-(protein) hydrolase activity	MF	10	2	0.750538	ABHD17A/ABHD13
palmitoyl hydrolase activity	MF	10	2	0.750538	ABHD17A/ABHD13
sodium:proton antiporter activity	MF	10	2	0.750538	SLC38A3/SLC9B2
adenylate cyclase binding	MF	10	2	0.750538	ADRB2/CALM3
dystroglycan binding	MF	10	2	0.750538	DMD/AGR2
superoxide-generating NADPH oxidase activator activity	MF	10	2	0.750538	PDGFB/NOXO1
mannosyl-oligosaccharide mannosidase activity	MF	10	2	0.750538	MAN1B1/EDEM2
NADP-retinol dehydrogenase activity	MF	10	2	0.750538	AKR1C3/RDH14
transferrin receptor binding	MF	10	2	0.750538	CD81/SNX4
voltage-gated chloride channel activity	MF	10	2	0.750538	CLCN5/CLCN6
oxidoreductase activity, acting on the CH-CH group of donors, oxygen as acceptor	MF	10	2	0.750538	ACOX1/RSAD1
retinoic acid binding	MF	10	2	0.750538	FABP5/CYP26B1
thioesterase binding	MF	10	2	0.750538	TRAF2/TRAF4
histone H3K36 demethylase activity	MF	10	2	0.750538	PHF8/RIOX1
phosphatidate phosphatase activity	MF	10	2	0.750538	LPIN1/PLPP5
phosphatidylinositol transfer activity	MF	10	2	0.750538	PITPNM1/PITPNC1
mismatch repair complex binding	MF	10	2	0.750538	MCM8/MCM9
oxidized DNA binding	MF	10	2	0.750538	OGG1/RPS3
G-rich strand telomeric DNA binding	MF	10	2	0.750538	HNRNPA2B1/CTC1
enzyme-substrate adaptor activity	MF	60	13	0.755592	SMAD7/AXIN1/KEAP1/ZSWIM8/FBXO3/FZR1/ANAPC7/FBXL19/FEM1C/RPTOR/PCMTD1/KLHDC3/ANKRD9
racemase and epimerase activity	MF	15	3	0.7574	NAXE/FUOM/YJEFN3
K63-linked deubiquitinase activity	MF	15	3	0.7574	USP14/OTUD4/OTUD5
fatty acid derivative binding	MF	15	3	0.7574	GCDH/ACOT7/ACBD3
syntaxin-1 binding	MF	15	3	0.7574	STXBP3/SNPH/UNC13B
hyaluronic acid binding	MF	15	3	0.7574	C1QBP/HYAL2/STAB2
alpha-mannosidase activity	MF	15	3	0.7574	MAN2B1/MAN1B1/EDEM2
calcium activated cation channel activity	MF	15	3	0.7574	TRPC3/KCNMB4/TMEM63C
lipid phosphatase activity	MF	15	3	0.7574	LPIN1/INPP5K/PLPP5
phosphatidylinositol-3,5-bisphosphate phosphatase activity	MF	15	3	0.7574	SYNJ1/SYNJ2/FIG4
calcium-release channel activity	MF	15	3	0.7574	BNIP1/TRPV1/MCOLN3
oxidoreductase activity, acting on the CH-NH2 group of donors, oxygen as acceptor	MF	15	3	0.7574	LOX/LOXL2/PNPO
K48-linked deubiquitinase activity	MF	15	3	0.7574	USP15/OTUD5/MINDY3
protein tyrosine/serine/threonine phosphatase activity	MF	38	8	0.75845	DUSP3/DUSP7/STYX/PPM1F/DUSP14/DUSP23/DUSP22/PTPMT1
G protein activity	MF	38	8	0.75845	GNA11/RAB5C/RALA/RASL10A/MRAS/RASL12/RAP2C/RAB1B
fibrinogen binding	MF	5	1	0.758871	CDH5
NAD+- protein-aspartate ADP-ribosyltransferase activity	MF	5	1	0.758871	PARP6
NAD+- protein-lysine ADP-ribosyltransferase activity	MF	5	1	0.758871	PARP11
ceramide 1-phosphate transfer activity	MF	5	1	0.758871	CPTP
ubiquitin ligase activator activity	MF	5	1	0.758871	FZR1
histone H4K16 acetyltransferase activity	MF	5	1	0.758871	MSL3
retinyl-palmitate esterase activity	MF	5	1	0.758871	LIPE
pre-mRNA 3'-splice site binding	MF	5	1	0.758871	U2AF1
histone H3K4me/H3K4me2/H3K4me3 demethylase activity	MF	5	1	0.758871	RIOX1
ammonia-lyase activity	MF	5	1	0.758871	SDSL
AP-1 adaptor complex binding	MF	5	1	0.758871	AP1AR
supercoiled DNA binding	MF	5	1	0.758871	RPS3
RNA polymerase I transcription regulatory region sequence-specific DNA binding	MF	5	1	0.758871	TAF1C
RNA polymerase I core promoter sequence-specific DNA binding	MF	5	1	0.758871	TAF1C
phosphotransferase activity, nitrogenous group as acceptor	MF	5	1	0.758871	NME2
polyamine transmembrane transporter activity	MF	5	1	0.758871	ATP13A2
glutathione disulfide oxidoreductase activity	MF	5	1	0.758871	GSTO1
single-stranded DNA 5'-3' DNA exonuclease activity	MF	5	1	0.758871	PLD3
myosin light chain binding	MF	5	1	0.758871	MYO19
immunoglobulin receptor activity	MF	5	1	0.758871	FCGR2B
[pyruvate dehydrogenase (lipoamide)] phosphatase activity	MF	5	1	0.758871	PDP2
serine-type carboxypeptidase activity	MF	5	1	0.758871	PRCP
protein antigen binding	MF	5	1	0.758871	KLRD1
dehydroascorbic acid transmembrane transporter activity	MF	5	1	0.758871	SLC2A8
C-X3-C chemokine binding	MF	5	1	0.758871	ITGAV
oxidoreductase activity, acting on CH or CH2 groups, disulfide as acceptor	MF	5	1	0.758871	VKORC1L1
retinoic acid 4-hydroxylase activity	MF	5	1	0.758871	CYP26B1
CTPase activity	MF	5	1	0.758871	NTPCR
pyruvate dehydrogenase activity	MF	5	1	0.758871	PDHB
pyruvate dehydrogenase [NAD(P)+] activity	MF	5	1	0.758871	PDHB
pyruvate dehydrogenase (NAD+) activity	MF	5	1	0.758871	PDHB
5'-flap endonuclease activity	MF	5	1	0.758871	GEN1
deoxyribonuclease I activity	MF	5	1	0.758871	DNASE1L1
cell adhesive protein binding involved in bundle of His cell-Purkinje myocyte communication	MF	5	1	0.758871	PKP2
epoxide hydrolase activity	MF	5	1	0.758871	AKR7A2
ubiquitin-like protein-specific endopeptidase activity	MF	5	1	0.758871	SENP6
SUMO-specific endopeptidase activity	MF	5	1	0.758871	SENP6
glycine transmembrane transporter activity	MF	5	1	0.758871	SLC25A38
neuregulin binding	MF	5	1	0.758871	ITGAV
NAADP-sensitive calcium-release channel activity	MF	5	1	0.758871	MCOLN3
fructose binding	MF	5	1	0.758871	SLC2A5
calcium-induced calcium release activity	MF	5	1	0.758871	BNIP1
extracellularly ATP-gated monoatomic cation channel activity	MF	5	1	0.758871	P2RX2
histone H3K9me/H3K9me2 demethylase activity	MF	5	1	0.758871	PHF8
NAD-dependent protein deacetylase activity	MF	5	1	0.758871	SIRT1
uniporter activity	MF	5	1	0.758871	SLC17A8
inhibitory extracellular ligand-gated monoatomic ion channel activity	MF	5	1	0.758871	GABRE
DNA translocase activity	MF	5	1	0.758871	FBH1
U4 snRNA binding	MF	5	1	0.758871	SNU13
ganglioside binding	MF	5	1	0.758871	PSAP
nerve growth factor receptor binding	MF	5	1	0.758871	BDNF
calcium-activated potassium channel activity	MF	5	1	0.758871	KCNMB4
N-acylsphingosine amidohydrolase activity	MF	5	1	0.758871	ACER3
procollagen-proline 4-dioxygenase activity	MF	5	1	0.758871	P4HB
structural constituent of postsynaptic actin cytoskeleton	MF	5	1	0.758871	ACTG1
biotin binding	MF	5	1	0.758871	PCCA
microfibril binding	MF	5	1	0.758871	POLR2A
insulin binding	MF	5	1	0.758871	IDE
histone H4K20 monomethyltransferase activity	MF	5	1	0.758871	KMT5A
ligase activity, forming phosphoric ester bonds	MF	5	1	0.758871	LIG1
N-acetylglucosamine 6-O-sulfotransferase activity	MF	5	1	0.758871	CHST1
glycolipid mannosyltransferase activity	MF	5	1	0.758871	PIGV
3'-phosphoadenosine 5'-phosphosulfate binding	MF	5	1	0.758871	SULT1A1
calmodulin-dependent protein phosphatase activity	MF	5	1	0.758871	PPM1F
cyclic nucleotide-dependent protein kinase activity	MF	5	1	0.758871	PRKAA1
proteasome-activating activity	MF	5	1	0.758871	PSMC3
LIM domain binding	MF	5	1	0.758871	LDB2
cysteine-type endopeptidase activity involved in apoptotic signaling pathway	MF	5	1	0.758871	CASP2
TRAIL binding	MF	5	1	0.758871	TNFRSF10A
fatty acid binding	MF	29	6	0.759366	ACOX1/FABP5/GSTM2/GSTP1/NDUFAB1/S100A9
PDZ domain binding	MF	69	15	0.761174	ACOX1/ADRB1/ADGRB1/MAP2K2/PTEN/RPS6KB1/FZD1/FZD4/ARHGAP29/PLEKHA1/LIN7B/USHBP1/TMEM88/TAMALIN/CCDC88C
hydrolase activity, acting on ester bonds	MF	606	143	0.763822	ALPL/ARSB/ARSD/ATP1A1/CNP/DLG1/DNASE1L1/DUSP3/DUSP7/HAGH/NDST1/MRPL58/INPP1/INPP5A/INPP5B/ISG20/LCAT/LCK/LIPE/MRE11/MYH3/CNOT2/NTHL1/OGG1/PDE1C/PDE2A/PDE6G/PDE9A/PLCB4/PLCG1/EXOSC9/EXOSC10/POLD1/POLG/POLRMT/PPM1B/PPM1G/PPP1CA/PTPA/PPP2R5A/PPP2R5D/PPP4C/PPP5C/PTEN/PTPN7/PTPN9/PTPN12/PTPRA/PTPRB/PTPRM/PTPRN2/RPS3/SMPD1/STYX/TSNAX/PLA2G6/CES2/SYNJ1/SYNJ2/PTER/PPM1F/TATDN2/FIG4/PAN2/ACOT8/PTPRU/CTDSP2/POP7/TAB1/PNPLA6/ACOT2/ABHD2/DUSP14/ACOT7/MGLL/DIS3/NT5C2/EXOSC7/ENDOD1/LPIN1/LARS2/PLD3/PGLS/PTPN23/PALD1/NOB1/PHPT1/DROSHA/NT5C/PNPLA8/PLA1A/CTDSPL2/INPP5K/XRN1/EXOSC4/DUSP23/ANKZF1/N4BP2/GPCPD1/EXOSC5/DUSP22/PDXP/ABHD6/PDP2/CTDSP1/AEN/TRIR/ERI3/ARMT1/PGAP1/MUS81/ABHD17A/HDHD2/PLPP5/ABHD13/HELZ2/PPP1R3E/ANGEL2/G6PC3/TIMM50/DTD1/PGAP3/TPTE2/ERI2/PTPMT1/ABHD15/FRA10AC1/AADACL3/PTRH1/PPM1L/ABHD3/PGAM5/AGO3/PLD6/PDE12/NT5DC1/PAN3/CES4A/PGP/GEN1/PTPRQ/HDDC3/RNASEK
hydrolase activity, acting on carbon-nitrogen (but not peptide) bonds, in linear amides	MF	56	12	0.764386	BTD/FHIT/HDAC1/NDST1/PIGL/HDAC9/SIRT1/MIER2/ACER3/MIER1/PDF/AFMID
methyltransferase activity	MF	185	42	0.767365	COMT/MECOM/EZH1/MGMT/TARBP1/PRDM2/SETDB1/PEMT/EMG1/ICMT/SUZ12/TRMT2A/NTMT1/ZCCHC4/MRM2/HEMK1/TRMT112/TRMT13/NSD3/MRM3/PCMTD2/PRDM8/PRDM10/PRDM11/CIAPIN1/TRMT11/ANTKMT/METTL22/VCPKMT/ARMT1/FBXO11/TRMT1L/PCMTD1/TRMT61A/COMTD1/CARNMT1/BMT2/TRMT10B/EEF2KMT/FAM98B/KMT5A/CSKMT
death receptor binding	MF	20	4	0.767542	BDNF/MYD88/FADD/NOL3
spectrin binding	MF	20	4	0.767542	DMTN/PDE6G/DCTN2/CAMSAP1
3',5'-cyclic-nucleotide phosphodiesterase activity	MF	20	4	0.767542	PDE1C/PDE2A/PDE6G/PDE9A
2 iron, 2 sulfur cluster binding	MF	20	4	0.767542	FXN/UQCRFS1/CIAPIN1/ISCA2
carbohydrate derivative transmembrane transporter activity	MF	43	9	0.772061	SLC25A16/SLC33A1/SLC35A3/SLC15A3/SLC35C1/SLC50A1/SLC35A4/SLC25A25/SLC35B2
amide transmembrane transporter activity	MF	34	7	0.772628	SLC14A1/SLC15A1/SLC33A1/SLC38A3/SLC15A3/SLC25A18/SLC17A8
signaling adaptor activity	MF	87	19	0.772655	CD3E/CRK/FMR1/GAB1/GNB1/GNB2/MAP2K2/STAT3/AXIN1/NCK2/TRADD/ABI1/RACK1/SH2B2/FRS2/MAPK8IP3/CARD10/SLA2/SHANK3
ATPase activator activity	MF	25	5	0.778355	DNAJB2/DNAJC7/DNAJC2/AHSA2P/TOR1AIP2
nucleotide transmembrane transporter activity	MF	25	5	0.778355	SLC25A16/SLC33A1/SLC25A36/SLC25A25/SLC35B2
steroid dehydrogenase activity	MF	25	5	0.778355	HSD17B1/HSD17B2/RDH16/HSD17B6/AKR1C3
ion channel inhibitor activity	MF	25	5	0.778355	CAV1/STX1A/RACK1/VTI1B/PHPT1
metalloaminopeptidase activity	MF	25	5	0.778355	MMP15/NPEPPS/RNPEPL1/XPNPEP3/NPEPPSP1
kinase binding	MF	662	156	0.779017	ACTG1/ACVRL1/APC/RHOC/ATP1A4/BAD/CCND1/BCL2L1/CEACAM1/BRAF/CALM3/CAV1/CCND3/CD3E/CD247/CD8A/CDH5/CDKN1A/CDKN2D/CEBPB/CLTC/ATF2/CRK/CSPG4/ACE/DLG1/DNM1/DUSP3/DVL1/DVL2/EEF1A1/EEF2/GSN/GSTP1/HIF1A/IL15RA/ILK/ITGAV/LCK/LLGL1/MAP3K5/MAP3K11/MSN/NFATC1/PDGFRB/PIK3R2/PIN1/PKP2/PLCG1/POLR2A/PPP2R5A/PRKAB1/PRKAB2/PRKAR1A/PRKAR2A/PRKAR2B/PKN1/MAPK4/QARS1/MAP4K2/RAD23A/RELB/RPS3/RPS6/RPS7/RPS19/SCN5A/SRSF1/SKI/STAT3/STX1A/MAP3K7/TCF3/TCF7L2/TPR/TRAF2/TRAF6/VRK2/WARS1/MAPKAPK3/AXIN1/CAVIN2/NCK2/SOCS1/HYAL2/TRADD/CCNK/CPNE3/LATS1/MAP3K13/MAPKAPK2/BCAR1/PITPNM1/TRAF4/LRRC14/HDAC9/PJA2/TELO2/RNF41/STUB1/RACK1/TAB1/DCTN2/SH2B2/MAP3K2/FRS2/JTB/CEP43/CDC37/PARK7/TWF2/RAB11FIP2/CEP152/MAPK8IP3/WWC1/KIF13B/UFL1/SIRT1/SHC2/RASGRP3/PTPN23/TRIB2/RGCC/RHOD/NOX4/TPRKB/IRAK4/RNF138/FBXW5/PIH1D1/STX17/KIZ/TEX14/DUSP22/PARP6/RHOJ/RPTOR/LIN7B/MICAL1/NBEAL1/MAPKAP1/TNIP2/PRKRIP1/CDK5RAP3/CAVIN3/STX1B/AGAP2/TRIM6/CACUL1/RHOV/CCNY/FAM83B/SPDYA/RICTOR/ALKAL2/SPRED3
phosphatidylinositol phosphate binding	MF	152	34	0.780445	KRIT1/GSN/MYO1B/PFN1/OGT/SNX4/ZFYVE16/AVIL/TWF2/ATP13A2/PHLDA3/TECPR1/WIPI2/ARFIP1/SNX11/ASAP1/VPS36/PLEKHA5/ATG2B/GOLPH3L/EXOC1/GSDMB/ZFYVE28/PLEKHA3/FUNDC2/MAPKAP1/SAP30L/SNX27/SCIN/OSBPL5/OSBPL8/FCHO2/DENND1B/ANXA8
calcium ion binding	MF	476	111	0.784788	JAG1/ALPL/ASPH/ATP2A1/ATP2A2/BGLAP/BNIP2/BRAF/CALM3/CAPS/CASQ1/CDH5/CDH8/CDH13/DGKA/MEGF8/EPS15/GSN/GUCA1B/JAG2/LOXL2/MYL5/MYL6/NDUFAB1/NOTCH1/NOTCH3/NUCB1/PCDHGC3/PLCB4/PLCG1/PLS1/PRF1/MASP1/S100A6/S100A9/SNCA/SPARC/THBD/THBS3/TLL1/CLEC3B/TPM4/CUBN/SPARCL1/DCHS1/NOL3/PITPNM1/SPOCK2/TUBB4A/UNC13B/MYL12A/CAMKK2/MAN1B1/FKBP9/CLSTN1/MMRN1/CD93/TBC1D9B/SYT11/RASGRP3/GCA/EHD4/DHH/SDF4/EGFL7/CD320/PCDH12/DLL4/TBC1D8B/TESC/ACER3/STAB2/EDEM2/PCDHGA11/PCDHGA6/PCDHB15/PCDHB12/SELENON/STIM2/PCDHB16/ADGRL4/NECAB1/SUSD1/CRELD1/COLEC11/PRRG3/CRELD2/EFHD2/EFCC1/LPCAT1/SCUBE1/FER1L4/ESYT3/EFCAB2/CAPS2/REPS1/SCIN/FER1L5/SYT12/SLC25A25/EGFLAM/MYL6B/S100A16/RASEF/CALML6/VWCE/CRACR2B/MICU3/EFCAB8/ANXA8/NOTCH2NLC
carbohydrate binding	MF	195	44	0.785883	AGL/BSG/CD34/GAA/GALK1/GALNT2/GUSB/HK2/HLA-DRA/KLRD1/KRT1/LGALS1/LGALS8/LOXL2/MAN2B1/NECTIN1/PYGL/SELE/SLC2A5/TALDO1/CLEC3B/ATRN/FCN3/PLOD3/STBD1/MLEC/DGCR2/LMAN2/CD93/ADGRL2/ATRNL1/SLC2A8/EGLN1/GALNT10/GPCPD1/CHID1/COLEC11/OGFOD3/PPP1R3E/GALNT15/CLEC12A/CLEC14A/FUOM/GALNT18
cyclin binding	MF	30	6	0.789031	CDK2/CDK4/CDKN1A/RACK1/CDK5RAP3/POLN
protein-macromolecule adaptor activity	MF	368	85	0.789213	AP1G1/AMFR/BNIP1/CAV1/CD3E/AP1S1/AP2S1/CRK/DVL2/FMR1/FUS/GAB1/GNB1/GNB2/HNRNPA2B1/SMAD7/MAP2K2/SLC4A1/STAT3/STX1A/TIAL1/TRAF2/CUL5/AXIN1/NCK2/STX16/TRADD/CRADD/AP1G2/AP1M1/SNAP29/TSIX/KEAP1/ABI1/ARPC4/CNKSR1/STUB1/RACK1/VTI1B/SH2B2/GAS2L1/YKT6/FRS2/STON1/ATG14/ZSWIM8/MAPK8IP3/AP4E1/TARDBP/BRD4/MORC3/FLRT3/SUN2/FBXO3/CARD10/UBQLN2/APH1A/BET1L/FZR1/ANAPC7/SRRT/FBXL19/GATAD2A/LAMTOR1/PIH1D1/STX17/FEM1C/RPTOR/VPS18/NAPB/MLPH/RETREG2/THAP7/SLA2/HDGFL2/SHANK3/STX1B/PCMTD1/KLHDC3/TRIM6/ANKRD9/PPP4R2/SYNE3/NEAT1/GAS2L3
cysteine-type endopeptidase activity	MF	75	16	0.792521	CASP2/CASP7/CTSV/CTSW/GPAA1/USP14/USP6/USP15/RCE1/PIGK/USP20/CAPN10/CAPN7/SENP6/CARD18/USP48
transmembrane receptor protein serine/threonine kinase activity	MF	16	3	0.796888	ACVRL1/BMPR1A/ACVR1C
signaling receptor inhibitor activity	MF	16	3	0.796888	FKBP1A/LRPAP1/GPIHBP1
floppase activity	MF	16	3	0.796888	ABCA1/ABCA7/ATP8B2
RNA stem-loop binding	MF	16	3	0.796888	FMR1/LARP6/RC3H1
mannosidase activity	MF	16	3	0.796888	MAN2B1/MAN1B1/EDEM2
DNA replication origin binding	MF	16	3	0.796888	ORC2/KAT7/GRWD1
glucosyltransferase activity	MF	16	3	0.796888	GYG1/PLOD3/ALG10
lipoprotein particle receptor activity	MF	16	3	0.796888	SCARB1/LRP10/STAB2
vascular endothelial growth factor receptor binding	MF	11	2	0.797927	CDH5/VEGFC
type II transforming growth factor beta receptor binding	MF	11	2	0.797927	MAP3K7/LRG1
bioactive lipid receptor activity	MF	11	2	0.797927	S1PR1/S1PR4
L-glutamate transmembrane transporter activity	MF	11	2	0.797927	SLC25A18/SLC17A8
ubiquitin-protein transferase inhibitor activity	MF	11	2	0.797927	RPS7/RPS15
virion binding	MF	11	2	0.797927	NECTIN1/HIPK2
JUN kinase binding	MF	11	2	0.797927	GSTP1/MAPK8IP3
triglyceride lipase activity	MF	11	2	0.797927	LIPE/ABHD2
oxidoreductase activity, acting on a sulfur group of donors, NAD(P) as acceptor	MF	11	2	0.797927	PGK1/TXNDC17
cAMP response element binding	MF	11	2	0.797927	ATF2/CREB5
calcium-dependent cysteine-type endopeptidase activity	MF	11	2	0.797927	CAPN10/CAPN7
MAP-kinase scaffold activity	MF	11	2	0.797927	MAP2K2/MAPK8IP3
aminoacyl-tRNA editing activity	MF	11	2	0.797927	LARS2/DTD1
cysteine-type endopeptidase activity involved in apoptotic process	MF	11	2	0.797927	CASP2/CASP7
arylsulfatase activity	MF	11	2	0.797927	ARSB/ARSD
secondary active monocarboxylate transmembrane transporter activity	MF	11	2	0.797927	SLC10A3/SLC10A6
nuclear glucocorticoid receptor binding	MF	11	2	0.797927	YWHAH/NRIP1
U6 snRNA binding	MF	11	2	0.797927	LSM4/LSM8
FMN binding	MF	11	2	0.797927	NDUFV1/PNPO
phosphatidylinositol-3,5-bisphosphate 3-phosphatase activity	MF	11	2	0.797927	SYNJ1/SYNJ2
E-box binding	MF	35	7	0.799288	HDAC1/HIF1A/MYC/TCF4/TCF3/TCF15/CLOCK
virus receptor activity	MF	71	15	0.799962	BSG/SCARB1/CD81/EFNB2/EPHA2/IDE/ITGAV/ITGB5/RPSA/NECTIN1/NECTIN2/SLAMF1/TNFRSF4/HYAL2/SIVA1
exogenous protein binding	MF	71	15	0.799962	BSG/SCARB1/CD81/EFNB2/EPHA2/IDE/ITGAV/ITGB5/RPSA/NECTIN1/NECTIN2/SLAMF1/TNFRSF4/HYAL2/SIVA1
structural constituent of nuclear pore	MF	21	4	0.801565	TPR/NUP155/NUP54/NUP107
purine nucleotide transmembrane transporter activity	MF	21	4	0.801565	SLC25A16/SLC33A1/SLC25A25/SLC35B2
semaphorin receptor binding	MF	21	4	0.801565	SEMA3F/SEMA6B/SEMA3G/SEMA3D
lysophospholipase activity	MF	21	4	0.801565	PLA2G6/PNPLA6/MGLL/PNPLA8
postsynaptic neurotransmitter receptor activity	MF	21	4	0.801565	ADRB1/GABRR2/GRID1/CHRNA10
pyrophosphatase activity	MF	678	159	0.801917	ABCA1/ABCA3/ABCB7/ACYP1/ACYP2/ALPL/NUDT2/TRIM23/ARF1/ARF5/RHOB/RHOC/ARHGAP5/ARL2/ARL3/ATP1A1/ATP12A/ATP1A4/ATP2A1/ATP2A2/ATP5F1B/CHD1/DNM1/EEF1A1/EEF2/EIF2S3/FHIT/GNA11/GNAI1/GNAI2/GNAZ/GNB1/GNB2/GNG11/GNGT2/ITPA/KIF25/NUDT1/MYH3/OPA1/PEX1/PMS2P1/PPA1/PSMC3/RAB13/RAB5C/RALA/RFC2/RFC5/RGS3/RGS12/RRAS/HSPA13/TUFM/RGS5/RUVBL1/DNAH11/BTAF1/LONP1/RECQL5/VPS4B/RAB3D/AQR/DDX46/ABCF2/ARFRP1/RGS19/ABCA7/ABCA10/TUBA1B/TUBB4A/DDX17/CCT7/CCT4/RASL10A/GNA13/KIF1C/DDX52/RABL2B/RABL2A/NUDT4/NUDT5/GPN1/DDX42/MRAS/ENPP4/DHX30/RAB18/ACIN1/RAB21/SMC5/KIF13B/ATP13A2/ABCA5/MORC3/VPS4A/TOR1B/TOR2A/NKIRAS2/REM1/RHOD/RASL12/RAB14/ATAD2B/DDX49/GTPBP2/FIGN/ATAD3A/RABL6/ATF7IP/DDX28/WRNIP1/SMARCAD1/ATP8B2/RHOJ/DHX37/DDX55/RAP2C/FIGNL1/TOR3A/YTHDC2/DCTPP1/CPLANE2/NUDT18/COQ8B/MYO19/RAB1B/RAB33B/NTPCR/NUDT22/PLPP5/MCM8/FBH1/RAB2B/NAV2/TMEM250/GBP4/GBP5/AGAP2/AGAP3/AGAP11/RHEBL1/SEPTIN12/DNAH2/RASEF/REM2/RHOV/RAB12/ARL5B/MCM9/NUDT8/NUDT14/PGP/ARL10/RAB43/ARL16/FIGNL2/HSP90AB4P/AGAP5
calmodulin binding	MF	158	35	0.802597	CEACAM1/ACE/EWSR1/MKNK2/ITPKB/MYO1B/MYH3/MYO1C/MYO6/NGFR/NRGN/PDE1C/SCN5A/SPTBN1/TRPV1/MAPKAPK3/PLA2G6/EEA1/CAMK1/MKNK1/USP6/MAPKAPK2/UNC13B/CAMKK2/FKBP8/KCNH5/REM1/STRN3/MARCKSL1/CEP97/ITPKC/ORAI1/TPRG1L/CAMSAP1/ENKUR
protein serine kinase activity	MF	311	71	0.80479	BRAF/CDK2/CDK4/CLK1/MAP3K8/CSNK1G2/DAPK3/MKNK2/ILK/MARK3/MAP3K3/MAP3K5/MAP3K10/MAP3K11/PRKAA1/PRKCH/PRKCI/PKN1/PKN2/MAPK4/MAPK11/MAP2K2/PSKH1/MAP4K2/RPS6KA2/RPS6KB1/RPS6KB2/MAPK12/NEK4/STK11/TAF1/MAP3K7/VRK2/MAPKAPK3/MAP4K3/CAMK1/MKNK1/STK16/RIOK3/PRPF4B/RPS6KA4/MAP3K6/LATS1/MAP3K13/RPS6KA5/MAPKAPK2/AATK/SLK/TLK1/HIPK3/PAK4/STK25/CAMKK2/MAP3K2/AAK1/STK38L/STK36/HIPK2/PKN3/IRAK4/CDKL3/NLK/SNRK/BMP2K/CLK4/TP53RK/ALPK2/RSKR/PDIK1L/PIM3/CDK11A
molecular adaptor activity	MF	508	118	0.805493	AP1G1/JAG1/AMFR/BNIP1/CAV1/CD3E/AP1S1/AP2S1/COL4A2/CRK/DLG1/DVL2/EEF1A1/FMR1/FUS/GAB1/GNB1/GNB2/HNRNPA2B1/LOX/SMAD7/MYD88/NCBP1/PCM1/PKP2/MAP2K2/SGTA/SLC4A1/SNCA/STAT3/STX1A/TIAL1/TRAF2/VIM/CUL5/AXIN1/NCK2/OFD1/STX16/TRADD/CRADD/FADD/AP1G2/AP1M1/MBD2/SNAP29/TSIX/KEAP1/TELO2/ABI1/TANK/ARPC4/CNKSR1/STUB1/RACK1/VTI1B/SH2B2/GAS2L1/YKT6/FRS2/STON1/ATG14/ZSWIM8/TAB2/MAPK8IP3/WWC1/AP4E1/TARDBP/BRD4/MORC3/FLRT3/SUN2/LETMD1/GIGYF2/FBXO3/LAMTOR2/CARD10/UBQLN2/FIS1/APH1A/BET1L/ECSIT/FZR1/ANAPC7/SRRT/FBXL19/OTUD4/GATAD2A/LAMTOR1/PIH1D1/STX17/FEM1C/RPTOR/VPS18/NAPB/UBE2Z/MLPH/MAPKAP1/RETREG2/THAP7/SLA2/PSMG3/HDGFL2/SHANK3/TMEM250/STX1B/PCMTD1/KLHDC3/TRIM6/ANKRD9/SEPTIN12/PPP4R2/SYNE3/RICTOR/TAB3/NEAT1/GAS2L3/LAMTOR4
monooxygenase activity	MF	58	12	0.806526	CYP1A1/CYP1A2/CYP4F3/PCBD1/SQLE/AKR1C3/CH25H/CYP2G1P/CYP26B1/MICAL1/DOHH/PCBD2
peptidase activator activity	MF	49	10	0.806583	BAD/CAV1/CTSV/TANK/RACK1/ADRM1/BCL2L13/PYCARD/APH1A/PSENEN
G protein-coupled peptide receptor activity	MF	49	10	0.806583	APLNR/MC1R/NPR1/OXTR/VIPR2/F2RL3/RAMP2/RAMP3/INPP5K/AGTRAP
general transcription initiation factor activity	MF	49	10	0.806583	GTF2A1/GTF2E2/SNAPC2/TAF1/TAF2/TAF6/TAF10/TBP/TAF1C/RRN3P1
hydro-lyase activity	MF	49	10	0.806583	CA4/CYP1A1/CYP1A2/IREB2/PCBD1/PARK7/ENOSF1/ALOXE3/ECHDC3/PCBD2
hydrolase activity, acting on acid anhydrides	MF	679	159	0.808032	ABCA1/ABCA3/ABCB7/ACYP1/ACYP2/ALPL/NUDT2/TRIM23/ARF1/ARF5/RHOB/RHOC/ARHGAP5/ARL2/ARL3/ATP1A1/ATP12A/ATP1A4/ATP2A1/ATP2A2/ATP5F1B/CHD1/DNM1/EEF1A1/EEF2/EIF2S3/FHIT/GNA11/GNAI1/GNAI2/GNAZ/GNB1/GNB2/GNG11/GNGT2/ITPA/KIF25/NUDT1/MYH3/OPA1/PEX1/PMS2P1/PPA1/PSMC3/RAB13/RAB5C/RALA/RFC2/RFC5/RGS3/RGS12/RRAS/HSPA13/TUFM/RGS5/RUVBL1/DNAH11/BTAF1/LONP1/RECQL5/VPS4B/RAB3D/AQR/DDX46/ABCF2/ARFRP1/RGS19/ABCA7/ABCA10/TUBA1B/TUBB4A/DDX17/CCT7/CCT4/RASL10A/GNA13/KIF1C/DDX52/RABL2B/RABL2A/NUDT4/NUDT5/GPN1/DDX42/MRAS/ENPP4/DHX30/RAB18/ACIN1/RAB21/SMC5/KIF13B/ATP13A2/ABCA5/MORC3/VPS4A/TOR1B/TOR2A/NKIRAS2/REM1/RHOD/RASL12/RAB14/ATAD2B/DDX49/GTPBP2/FIGN/ATAD3A/RABL6/ATF7IP/DDX28/WRNIP1/SMARCAD1/ATP8B2/RHOJ/DHX37/DDX55/RAP2C/FIGNL1/TOR3A/YTHDC2/DCTPP1/CPLANE2/NUDT18/COQ8B/MYO19/RAB1B/RAB33B/NTPCR/NUDT22/PLPP5/MCM8/FBH1/RAB2B/NAV2/TMEM250/GBP4/GBP5/AGAP2/AGAP3/AGAP11/RHEBL1/SEPTIN12/DNAH2/RASEF/REM2/RHOV/RAB12/ARL5B/MCM9/NUDT8/NUDT14/PGP/ARL10/RAB43/ARL16/FIGNL2/HSP90AB4P/AGAP5
hydrolase activity, acting on acid anhydrides, in phosphorus-containing anhydrides	MF	679	159	0.808032	ABCA1/ABCA3/ABCB7/ACYP1/ACYP2/ALPL/NUDT2/TRIM23/ARF1/ARF5/RHOB/RHOC/ARHGAP5/ARL2/ARL3/ATP1A1/ATP12A/ATP1A4/ATP2A1/ATP2A2/ATP5F1B/CHD1/DNM1/EEF1A1/EEF2/EIF2S3/FHIT/GNA11/GNAI1/GNAI2/GNAZ/GNB1/GNB2/GNG11/GNGT2/ITPA/KIF25/NUDT1/MYH3/OPA1/PEX1/PMS2P1/PPA1/PSMC3/RAB13/RAB5C/RALA/RFC2/RFC5/RGS3/RGS12/RRAS/HSPA13/TUFM/RGS5/RUVBL1/DNAH11/BTAF1/LONP1/RECQL5/VPS4B/RAB3D/AQR/DDX46/ABCF2/ARFRP1/RGS19/ABCA7/ABCA10/TUBA1B/TUBB4A/DDX17/CCT7/CCT4/RASL10A/GNA13/KIF1C/DDX52/RABL2B/RABL2A/NUDT4/NUDT5/GPN1/DDX42/MRAS/ENPP4/DHX30/RAB18/ACIN1/RAB21/SMC5/KIF13B/ATP13A2/ABCA5/MORC3/VPS4A/TOR1B/TOR2A/NKIRAS2/REM1/RHOD/RASL12/RAB14/ATAD2B/DDX49/GTPBP2/FIGN/ATAD3A/RABL6/ATF7IP/DDX28/WRNIP1/SMARCAD1/ATP8B2/RHOJ/DHX37/DDX55/RAP2C/FIGNL1/TOR3A/YTHDC2/DCTPP1/CPLANE2/NUDT18/COQ8B/MYO19/RAB1B/RAB33B/NTPCR/NUDT22/PLPP5/MCM8/FBH1/RAB2B/NAV2/TMEM250/GBP4/GBP5/AGAP2/AGAP3/AGAP11/RHEBL1/SEPTIN12/DNAH2/RASEF/REM2/RHOV/RAB12/ARL5B/MCM9/NUDT8/NUDT14/PGP/ARL10/RAB43/ARL16/FIGNL2/HSP90AB4P/AGAP5
organic hydroxy compound transmembrane transporter activity	MF	26	5	0.808314	CEACAM1/SLC10A3/ASIC3/STRA6/SLC10A6
channel inhibitor activity	MF	26	5	0.808314	CAV1/STX1A/RACK1/VTI1B/PHPT1
dynein intermediate chain binding	MF	26	5	0.808314	DNAH11/DYNLRB2/HOOK3/DNAH14/DNAH2
bHLH transcription factor binding	MF	26	5	0.808314	MAP3K10/PSMD9/TCF3/TCF15/SIRT1
catalytic activity, acting on a tRNA	MF	124	27	0.808672	FARSA/MRPL58/QARS1/TARBP1/WARS1/POP7/LARS2/HARS2/TRMT2A/YARS2/TRNT1/TRMT13/TRIT1/ANKZF1/DALRD3/TRMT11/DUS1L/PUS1/TRMT1L/DTD1/MARS2/TRMT61A/EARS2/TYW5/PTRH1/TRMT10B/GATC
transferase activity	MF	1849	443	0.808824	ACAT1/ACVRL1/GRK2/AGL/AK1/ALAS2/AMFR/BIRC3/APRT/TRIM23/BCAT1/CCND1/BMPR1A/BMX/BRAF/CCND3/CDC34/CDK2/CDK4/CDKN1A/CLK1/COMT/MAP3K8/COX10/ATF2/CSNK1G2/DGKA/DAPK3/DLG1/DPAGT1/DPH2/DTYMK/EPHA2/EPHB2/MECOM/EXT2/EZH1/FDPS/FHIT/FUT1/GALK1/GALNT2/GCSH/GRK6/MKNK2/GSTM2/GSTP1/GUK1/GYG1/HEXA/UBE2K/HK2/NDST1/ILK/ITPKB/KDR/LCAT/LCK/LFNG/LMO7/MARK3/MDM2/MDM4/MAP3K3/MAP3K5/MFNG/MGAT1/MGMT/MGST2/MAP3K10/MAP3K11/MPST/NFX1/NME2/NME3/NME4/CNOT4/NPR1/NTRK2/PDGFRB/PEX10/PGGT1B/PGK1/PIGA/PIK3C2A/PMS2P1/POLD1/POLG/POLR2A/POLR2C/POLR2E/POLR2F/POLR2H/POLR2L/POLRMT/PPAT/PRKAA1/PRKAB1/PRKAB2/PRKCH/PRKCI/PKN1/PKN2/MAPK4/MAPK11/MAP2K2/PSKH1/PYGB/PYGL/MAP4K2/RPS6KA2/RPS6KB1/RPS6KB2/MAPK12/CCL2/CCL8/ST3GAL2/NEK4/STK11/SULT1A2/SULT1A1/TAF1/TAF10/MAP3K7/TALDO1/TARBP1/TEK/TIE1/TRAF2/TRAF6/TST/UBE2D1/UBE2G2/VRK2/WEE1/PRDM2/MAPKAPK3/CUL5/UBL4A/TPST2/OGT/MAP4K3/PIK3R3/CHST1/CAMK1/PIAS1/MKNK1/STK16/B4GALT2/RIOK3/TRIM24/CCNK/CPNE3/PRPF4B/HERC2/PLOD3/RPS6KA4/RNF8/UBE2M/MAP3K6/LATS1/MAP3K13/UBE2L6/RPS6KA5/MAPKAPK2/B4GALT5/UBE4A/HS6ST1/MED27/GSTO1/CHST10/SPTLC2/CLOCK/RNF7/TRAF4/AATK/UBE3C/SLK/RNF144A/IP6K1/PJA2/SETDB1/TLK1/FAM20B/RNF10/HS3ST3A1/HIPK3/RNF41/TRIM13/TOPORS/GPHN/STUB1/PAK4/MARCHF6/B3GALT5/PEMT/CDIPT/EMG1/UBE2E3/STK25/TRIM16/CAMKK2/YKT6/PMVK/MAP3K2/PAPOLA/MSL3/B4GAT1/WWP1/KAT7/NUDT5/POLI/B4GALT7/AAK1/SEPHS2/NT5C2/STK38L/PPIP5K2/MGRN1/WSCD1/UBR2/TUT4/USP22/UFL1/ZDHHC17/SIRT1/ICMT/BRD4/POFUT1/SUZ12/PPIL2/RCHY1/ZNF451/LTN1/HERC4/WSB1/IRF2BP1/FBXL3/B3GAT3/TSPAN17/FBXO22/FBXO3/TRMT2A/ST6GALNAC4/STK36/SULT1C4/SULT1B1/UBE2S/MCAT/NTMT1/HIPK2/ZCCHC4/UBIAD1/PKN3/MRM2/ST6GALNAC6/CHST11/DHH/NOSIP/TRNT1/RLIM/IRAK4/RNFT1/ZDHHC2/RNF181/MARCHF2/CDKL3/ZDHHC3/HEMK1/RNF138/IP6K2/UBE2J1/TRMT112/ANAPC11/TRIM33/UBE2D4/NLK/POLR3K/CHPF2/TRMT13/NEURL1B/CRLS1/RNF111/TRIT1/BSPRY/SNRK/NSD3/UCKL1/ACSM5/ELP3/MTPAP/MRM3/RNF220/UBA6/PCMTD2/UBE2W/PI4K2A/ETNK1/GALNT10/BMP2K/POMGNT1/G2E3/PIGV/RNF126/SCYL2/N4BP2/CCAR1/ST6GALNAC1/ALG1/TEX14/RAD18/AGPAT3/PARP6/PRDM8/PRDM10/PRDM11/CIAPIN1/PARP11/NAT14/CLK4/SCYL1/RNF150/HACE1/VPS18/POLD4/TRMT11/AASDHPPT/XYLT2/IRF2BPL/TENT4B/COP1/RMND5B/ELOVL1/MARCHF7/CASD1/NADK/UBE2Z/ANTKMT/METTL22/RNF26/OBI1/VCPKMT/NAA16/ARMT1/TUT7/YRDC/NOL9/THAP9/ALG13/CBLL1/LPCAT1/FBXO11/ITPKC/FLAD1/COASY/TRMT1L/TRIM7/RNF146/SHARPIN/UCK1/ITCH/TMTC1/KCTD10/FBXO30/WDR24/TRAF7/ZDHHC18/GNPTG/ACCS/TRIM52/ZDHHC12/ALG10/ZNRF1/CTU1/LRSAM1/ADCK2/TMEM129/MARCHF9/TBCK/TP53RK/RNF157/PCMTD1/ALPK2/TRMT61A/TSR3/GALNT15/TRIM6/UBE2J2/COMTD1/RSKR/FBXO27/B3GALT6/ACVR1C/UBR3/TAMM41/GLYCTK/NADK2/LRGUK/CARNMT1/FBXL14/LACC1/ZNF738/RC3H1/PDIK1L/WDSUB1/XXYLT1/RNF217/BMT2/TRMT10B/TMTC3/TENT2/POLR3H/EEF2KMT/UBR1/RNF215/TRIML2/IPMK/ZDHHC24/PAN3/GK5/RNF214/B4GALNT3/FAM98B/RNF149/DPY19L4/TRIM59/MMAB/ST8SIA6/ZDHHC21/CTU2/POLN/GALNT18/PI4KAP2/PTAR1/TRIM74/KMT5A/RNF223/PIM3/DPY19L2P1/TRIM64B/GXYLT2/CDK11A/CSKMT
heat shock protein binding	MF	111	24	0.80899	BAK1/BAX/CYP1A1/HIF1A/DNAJB2/KDR/MVD/PPP5C/RPS3/SNCA/HSPA13/TPR/TSC1/TSC2/DNAJC7/TELO2/STUB1/LMAN2/CDC37/DNAJC2/PDXP/METTL22/DNAJB14/RNF207
nuclease activity	MF	180	40	0.809484	DNASE1L1/ISG20/MRE11/CNOT2/NTHL1/OGG1/EXOSC9/EXOSC10/POLD1/POLG/POLRMT/RPS3/TSNAX/TATDN2/PAN2/POP7/DIS3/EXOSC7/ENDOD1/PLD3/NOB1/DROSHA/XRN1/EXOSC4/ANKZF1/N4BP2/EXOSC5/AEN/TRIR/ERI3/MUS81/HELZ2/ANGEL2/ERI2/AGO3/PLD6/PDE12/PAN3/GEN1/RNASEK
hormone binding	MF	54	11	0.816318	ATP1A1/TSPO/CDH13/GPER1/IDE/MC1R/NPR1/OXTR/VIPR2/RAMP2/ABHD2
peptide receptor activity	MF	54	11	0.816318	APLNR/MC1R/NPR1/OXTR/VIPR2/F2RL3/RAMP2/RAMP3/INPP5K/AGTRAP/OGFRL1
modified amino acid binding	MF	63	13	0.816343	ADGRB1/SCARB1/CAVIN2/MTHFS/SYT11/NOX4/ASAP1/GSDMB/SCIN/SYT12/OSBPL5/OSBPL8/FCHO2
carbon-oxygen lyase activity	MF	63	13	0.816343	CA4/CYP1A1/CYP1A2/IREB2/NTHL1/OGG1/PCBD1/RPS3/PARK7/ENOSF1/ALOXE3/ECHDC3/PCBD2
oxidoreductase activity, acting on paired donors, with incorporation or reduction of molecular oxygen	MF	129	28	0.817485	ASPH/CYP1A1/CYP1A2/FADS3/CYP4F3/P4HB/PCBD1/SQLE/UTY/AKR1C3/PLOD3/CH25H/CYP2G1P/PHF8/EGLN1/RSBN1/ALKBH4/TET2/CYP26B1/MICAL1/JMJD4/HSPBAP1/RIOX1/OGFOD3/DOHH/PCBD2/ALKBH2/TYW5
poly-ADP-D-ribose binding	MF	6	1	0.818585	RNF146
ceramide transfer activity	MF	6	1	0.818585	CPTP
ceramide 1-phosphate binding	MF	6	1	0.818585	CPTP
acetylcholine receptor regulator activity	MF	6	1	0.818585	GPIHBP1
neurotransmitter receptor regulator activity	MF	6	1	0.818585	GPIHBP1
alcohol transmembrane transporter activity	MF	6	1	0.818585	STRA6
beta-galactoside (CMP) alpha-2,3-sialyltransferase activity	MF	6	1	0.818585	ST3GAL2
acetyl-CoA C-acetyltransferase activity	MF	6	1	0.818585	ACAT1
sodium:phosphate symporter activity	MF	6	1	0.818585	SLC17A8
translation activator activity	MF	6	1	0.818585	MIF4GD
kinetochore binding	MF	6	1	0.818585	MAD1L1
C-X-C chemokine receptor activity	MF	6	1	0.818585	CXCR2
oleate transmembrane transporter activity	MF	6	1	0.818585	SLC27A4
1-acyl-2-lysophosphatidylserine acylhydrolase activity	MF	6	1	0.818585	ABHD3
S-methyltransferase activity	MF	6	1	0.818585	MGMT
G protein-coupled neurotransmitter receptor activity	MF	6	1	0.818585	ADRB1
galactosidase activity	MF	6	1	0.818585	NAGA
interleukin-17 receptor activity	MF	6	1	0.818585	IL6ST
eukaryotic translation initiation factor 2alpha kinase activity	MF	6	1	0.818585	PDIK1L
olfactory receptor activity	MF	6	1	0.818585	OR2B6
D-glucose transmembrane transporter activity	MF	6	1	0.818585	SLC2A8
oxo-acid-lyase activity	MF	6	1	0.818585	HMGCL
cytochrome-b5 reductase activity, acting on NAD(P)H	MF	6	1	0.818585	NQO1
DNA-methyltransferase activity	MF	6	1	0.818585	MGMT
retinal dehydrogenase activity	MF	6	1	0.818585	AKR1C3
carbohydrate phosphatase activity	MF	6	1	0.818585	G6PC3
sugar-phosphatase activity	MF	6	1	0.818585	G6PC3
glucuronosyl-N-acetylgalactosaminyl-proteoglycan 4-beta-N-acetylgalactosaminyltransferase activity	MF	6	1	0.818585	CHPF2
vascular endothelial growth factor receptor activity	MF	6	1	0.818585	KDR
preribosome binding	MF	6	1	0.818585	ZNF593
lipopolysaccharide immune receptor activity	MF	6	1	0.818585	SCARB1
ferric iron binding	MF	6	1	0.818585	FXN
icosatetraenoic acid binding	MF	6	1	0.818585	S100A9
arachidonic acid binding	MF	6	1	0.818585	S100A9
protein serine/threonine kinase binding	MF	6	1	0.818585	MAP3K7
ATP-dependent protein disaggregase activity	MF	6	1	0.818585	VPS4A
water transmembrane transporter activity	MF	6	1	0.818585	SLC14A1
phosphorylation-dependent protein binding	MF	6	1	0.818585	THAP7
guanylate cyclase activity	MF	6	1	0.818585	NPR1
histone deacetylase regulator activity	MF	6	1	0.818585	SKI
SUMO polymer binding	MF	6	1	0.818585	RNF111
1-phosphatidylinositol-4-phosphate 3-kinase activity	MF	6	1	0.818585	PIK3C2A
cysteine-type exopeptidase activity	MF	6	1	0.818585	SCRN2
four-way junction helicase activity	MF	6	1	0.818585	RECQL5
protein tyrosine kinase binding	MF	103	22	0.819412	CEACAM1/CD247/CDH5/CRK/DUSP3/PIK3R2/PLCG1/MAP3K7/NCK2/HYAL2/TRADD/CPNE3/PITPNM1/RNF41/RACK1/SH2B2/FRS2/SHC2/NOX4/DUSP22/TRIM6/ALKAL2
transferase activity, transferring one-carbon groups	MF	194	43	0.822098	COMT/MECOM/EZH1/GCSH/MGMT/TARBP1/PRDM2/SETDB1/PEMT/EMG1/ICMT/SUZ12/TRMT2A/NTMT1/ZCCHC4/MRM2/HEMK1/TRMT112/TRMT13/NSD3/MRM3/PCMTD2/PRDM8/PRDM10/PRDM11/CIAPIN1/TRMT11/ANTKMT/METTL22/VCPKMT/ARMT1/FBXO11/TRMT1L/PCMTD1/TRMT61A/COMTD1/CARNMT1/BMT2/TRMT10B/EEF2KMT/FAM98B/KMT5A/CSKMT
histone deacetylase binding	MF	112	24	0.82291	CCND1/CEBPB/HDAC1/HIC1/HIF1A/HNRNPD/PKN1/PKN2/RBBP4/SFPQ/SP2/SRF/TRAF6/NRIP1/RFXANK/HDAC9/BRMS1/AKAP8L/MIER2/MIER1/THAP7/NACC1/NACC2/MIER3
histone acetyltransferase activity	MF	36	7	0.823494	ATF2/TAF1/TAF10/CLOCK/MSL3/KAT7/USP22
kinesin binding	MF	36	7	0.823494	AP1G1/SNCA/CLSTN1/MAPK8IP3/TOR1B/AP1AR/SHTN1
chloride channel activity	MF	50	10	0.826931	CLCN5/CLCN6/GABRB3/GABRE/GABRR2/FXYD3/APOL1/SLC17A8/MFSD8/BEST4
cytoskeletal motor activity	MF	86	18	0.828424	DYNC1I2/KIF25/MYO1B/MYH3/MYL6/MYO1C/MYO6/PIN1/DNAH11/DNAL4/KIF1C/KIF13B/MYH7B/MYO19/DYNLRB2/DNAH14/MYL6B/DNAH2
channel regulator activity	MF	95	20	0.8307	ADRB2/CAV1/DLG1/PKP2/FXYD3/SCN4B/STX1A/TRPV1/YWHAH/RACK1/VTI1B/SNF8/KCNMB4/REM1/PHPT1/RANGRF/STIM2/TMEM168/REM2/LRRC55
acyl-CoA binding	MF	17	3	0.830842	GCDH/ACOT7/ACBD3
metal cation:proton antiporter activity	MF	17	3	0.830842	SLC38A3/TMCO3/SLC9B2
S-adenosyl-L-methionine binding	MF	17	3	0.830842	ZCCHC4/TSR3/BMT2
MAP kinase kinase activity	MF	17	3	0.830842	BRAF/MAP2K2/MAPKAPK3
transcription coactivator binding	MF	41	8	0.831094	CCNT2/HIF1A/SMAD4/NFATC1/RORA/MAP3K7/ZBTB17/TEAD2
intramolecular oxidoreductase activity	MF	41	8	0.831094	ECI1/P4HB/PIGK/TMX3/CRELD1/CRELD2/TXNDC5/QSOX2
low-density lipoprotein particle receptor binding	MF	22	4	0.831428	APBB1/CLTC/LRPAP1/SNX17
histone H4 acetyltransferase activity	MF	22	4	0.831428	ATF2/MSL3/KAT7/USP22
DNA exonuclease activity, producing 5'-phosphomonoesters	MF	22	4	0.831428	ISG20/MRE11/POLD1/PLD3
translation factor activity, RNA binding	MF	73	15	0.834025	EEF1A1/EEF1G/EEF2/EIF2D/EIF2S3/MRPL58/TUFM/EIF3G/EIF3I/EIF4E2/MTRF1/TSFM/GTPBP2/CPEB2/MTIF3
enzyme activator activity	MF	504	116	0.83456	TRIM23/ARHGAP5/ARHGDIA/BAD/CCND1/BNIP2/CALM3/CAV1/CCND3/CCNT2/CDKN1A/CTSV/DAD1/DDOST/GDI1/GMFB/GUCA1B/IL6ST/LCK/LLGL1/LTF/MGST2/MMP15/PDGFB/PTPA/PPP2R5A/PPP2R5B/PPP2R5D/PPP2R5E/MAP2K2/PSAP/RANBP1/RASA2/RGS3/RGS12/CCL8/SIPA1/STK11/TSC2/EVI5/RGS5/CCNK/MAP3K13/ARHGAP29/GMFG/RABGAP1L/ARHGAP44/ABI1/TANK/SAE1/PREB/RACK1/CDC42EP2/TAB1/WDR4/FRS2/ADRM1/PARK7/ARHGEF15/TBC1D9B/SUZ12/ACAP2/BCL2L13/RASGRP3/TBC1D10B/B3GAT3/GIT1/RGCC/PYCARD/ASAP1/APH1A/FZR1/DPM3/ETAA1/TBC1D8B/PSENEN/WRNIP1/PARP6/GPR158/ARHGAP31/RPTOR/SRGAP1/SIPA1L2/ARHGAP21/MLST8/TBC1D17/RABEP2/DOCK5/MOB2/SYDE2/GARNL3/SLX4/TBCK/ARHGAP12/FNIP1/EVI5L/ACAP3/AGAP2/AGAP3/AGAP11/NOXO1/SGSM1/MOB3C/PGAM5/CCNY/SPDYA/RICTOR/RALGAPA1/ELMOD2/ALKAL2/GPIHBP1/TBC1D10C/RGPD8/AGAP5/RGPD2/TBC1D3E
calcium channel regulator activity	MF	27	5	0.834952	STX1A/REM1/PHPT1/STIM2/REM2
transforming growth factor beta receptor activity	MF	12	2	0.837148	ACVRL1/BMPR1A
single-stranded telomeric DNA binding	MF	12	2	0.837148	HNRNPA2B1/CTC1
endonuclease activity, active with either ribo- or deoxyribonucleic acids and producing 3'-phosphomonoesters	MF	12	2	0.837148	MUS81/GEN1
Toll-like receptor binding	MF	12	2	0.837148	MYD88/S100A9
glycerophospholipid flippase activity	MF	12	2	0.837148	ABCA3/ATP8B2
peptidyl-proline dioxygenase activity	MF	12	2	0.837148	P4HB/EGLN1
GTPase activating protein binding	MF	12	2	0.837148	PIN1/NKIRAS2
alanine transmembrane transporter activity	MF	12	2	0.837148	SLC38A3/SLC36A4
MAP kinase tyrosine/serine/threonine phosphatase activity	MF	12	2	0.837148	DUSP7/DUSP14
mechanosensitive monoatomic ion channel activity	MF	12	2	0.837148	TMC7/TMC1
endodeoxyribonuclease activity, producing 5'-phosphomonoesters	MF	12	2	0.837148	DNASE1L1/GEN1
ephrin receptor activity	MF	12	2	0.837148	EPHA2/EPHB2
DNA binding, bending	MF	12	2	0.837148	FOXD1/SAP30L
phospholipase activator activity	MF	12	2	0.837148	LCK/CCL8
CXCR chemokine receptor binding	MF	12	2	0.837148	CX3CL1/ITCH
ligase activity, forming carbon-sulfur bonds	MF	32	6	0.839836	UBA1/SAE1/SLC27A4/DIP2A/ACSM5/UBA6
epidermal growth factor receptor binding	MF	32	6	0.839836	ATXN2/SNX4/AGR2/GRAP/RNF126/FAM83B
calcium channel activity	MF	78	16	0.84202	BNIP1/ITGAV/SCN5A/TRPC3/TRPC6/TRPV1/CUL5/TRPV2/MCOLN3/CHRNA10/STIM2/CACHD1/ORAI2/ORAI1/TMC1/PKD1L1
N-methyltransferase activity	MF	87	18	0.842973	MECOM/EZH1/PRDM2/SETDB1/PEMT/ZCCHC4/HEMK1/NSD3/PRDM8/TRMT11/ANTKMT/METTL22/VCPKMT/FBXO11/TRMT1L/EEF2KMT/KMT5A/CSKMT
endopeptidase activity	MF	252	56	0.844664	APEH/CASP2/CASP7/CTRL/CTSG/CTSV/CTSW/ACE/GZMB/IDE/CFI/LTF/MEP1A/MMP15/PLAT/MASP1/PSMB5/PSMB6/PSMB7/PSMB10/ST14/TLL1/TPP2/CLPP/MBTPS1/GPAA1/ADAM20/ADAM15/USP14/USP6/LONP1/PREPL/USP15/RCE1/PIGK/ZMPSTE24/ADAM28/USP20/PRSS23/CAPN10/ADAMTS6/CAPN7/RHBDD3/SENP6/HTRA2/KLK14/PARL/SPPL2B/ADAMTS9/CARD18/MMP25/USP48/OMA1/ADAMTS18/TYSND1/OVCH2
ABC-type transporter activity	MF	37	7	0.845347	ABCA1/ABCA3/ABCB7/ABCA7/ABCA10/ATP13A2/ABCA5
extracellular matrix binding	MF	51	10	0.845599	ITGA3/ITGAV/RPSA/LGALS1/SPARC/SPARCL1/SPOCK2/THSD1/TINAGL1/CLEC14A
protein serine/threonine kinase activity	MF	363	82	0.84852	ACVRL1/GRK2/BMPR1A/BRAF/CCND3/CDK2/CDK4/CLK1/MAP3K8/CSNK1G2/DAPK3/GRK6/MKNK2/ILK/MARK3/MAP3K3/MAP3K5/MAP3K10/MAP3K11/PRKAA1/PRKAB2/PRKCH/PRKCI/PKN1/PKN2/MAPK4/MAPK11/MAP2K2/PSKH1/MAP4K2/RPS6KA2/RPS6KB1/RPS6KB2/MAPK12/NEK4/STK11/TAF1/MAP3K7/VRK2/MAPKAPK3/MAP4K3/CAMK1/MKNK1/STK16/RIOK3/CCNK/CPNE3/PRPF4B/RPS6KA4/MAP3K6/LATS1/MAP3K13/RPS6KA5/MAPKAPK2/AATK/SLK/TLK1/HIPK3/PAK4/STK25/CAMKK2/MAP3K2/AAK1/STK38L/BRD4/STK36/HIPK2/PKN3/IRAK4/CDKL3/NLK/SNRK/BMP2K/CLK4/ADCK2/TP53RK/ALPK2/RSKR/ACVR1C/PDIK1L/PIM3/CDK11A
metalloendopeptidase activity	MF	74	15	0.849334	ACE/IDE/MEP1A/MMP15/TLL1/ADAM20/ADAM15/RCE1/ZMPSTE24/ADAM28/ADAMTS6/ADAMTS9/MMP25/OMA1/ADAMTS18
phosphatidylinositol bisphosphate binding	MF	83	17	0.849521	KRIT1/GSN/MYO1B/PFN1/AVIL/TWF2/ATP13A2/PHLDA3/WIPI2/ASAP1/PLEKHA5/EXOC1/GSDMB/MAPKAP1/SCIN/FCHO2/ANXA8
ligand-gated monoatomic ion channel activity	MF	65	13	0.850144	BNIP1/GABRB3/GABRE/GABRR2/GRID1/KCNJ8/KCNJ14/KCNJ15/TRPV1/ASIC3/P2RX2/MCOLN3/CHRNA10
calcium ion transmembrane transporter activity	MF	92	19	0.850404	ATP2A1/ATP2A2/BNIP1/ITGAV/SCN5A/TRPC3/TRPC6/TRPV1/CUL5/TRPV2/MCOLN3/TMEM165/CHRNA10/STIM2/CACHD1/ORAI2/ORAI1/TMC1/PKD1L1
DNA helicase activity	MF	56	11	0.852416	MRE11/RFC2/RFC5/RUVBL1/RECQL5/DHX30/WRNIP1/MCM8/FBH1/NAV2/MCM9
promoter-specific chromatin binding	MF	56	11	0.852416	ATF2/HDAC1/HNRNPU/POLR2A/RBL1/TAF10/TCF7L2/SETDB1/USP3/SIRT1/SUZ12
cell adhesion mediator activity	MF	56	11	0.852416	RPSA/PKP2/PPP1CA/PAK4/CDC42EP1/PKP3/NTNG1/STXBP6/ROBO4/JAM3/ESAM
SUMO transferase activity	MF	23	4	0.857443	MDM2/PIAS1/TOPORS/ZNF451
lipoprotein particle receptor binding	MF	23	4	0.857443	APBB1/CLTC/LRPAP1/SNX17
peptide hormone binding	MF	28	5	0.858477	IDE/NPR1/OXTR/VIPR2/RAMP2
histone demethylase activity	MF	28	5	0.858477	UTY/PHF8/FBXL19/RSBN1/RIOX1
protein demethylase activity	MF	28	5	0.858477	UTY/PHF8/FBXL19/RSBN1/RIOX1
phosphatidylinositol-5-phosphate binding	MF	18	3	0.859794	PHLDA3/PLEKHA5/SAP30L
1-acylglycerol-3-phosphate O-acyltransferase activity	MF	18	3	0.859794	CRLS1/AGPAT3/LPCAT1
zinc ion transmembrane transporter activity	MF	18	3	0.859794	SLC39A1/SLC39A3/SLC39A13
protein phosphatase 1 binding	MF	18	3	0.859794	PPP1CA/SHOC2/PPP1R3E
CoA-ligase activity	MF	18	3	0.859794	SLC27A4/DIP2A/ACSM5
syntaxin binding	MF	52	10	0.862651	ABCA1/VPS52/STXBP3/STX16/SNAP29/SNPH/UNC13B/TMED9/VPS18/NAPB
ion channel regulator activity	MF	93	19	0.863216	ADRB2/CAV1/DLG1/PKP2/FXYD3/SCN4B/STX1A/TRPV1/YWHAH/RACK1/VTI1B/KCNMB4/REM1/PHPT1/RANGRF/STIM2/TMEM168/REM2/LRRC55
histone modifying activity	MF	181	39	0.863505	CDK2/ATF2/MECOM/EZH1/HDAC1/PRKAA1/PKN1/TAF1/TAF10/MAP3K7/UTY/PRDM2/BAP1/RPS6KA4/RPS6KA5/CLOCK/HDAC9/SETDB1/MSL3/KAT7/PHF8/UBR2/USP22/SIRT1/SUZ12/NTMT1/MIER2/FBXL19/RSBN1/NSD3/PRDM8/MIER1/ANTKMT/METTL22/VCPKMT/RIOX1/MYSM1/EEF2KMT/KMT5A
sphingolipid transfer activity	MF	7	1	0.863515	CPTP
1-acylglycerophosphocholine O-acyltransferase activity	MF	7	1	0.863515	LPCAT1
deSUMOylase activity	MF	7	1	0.863515	USPL1
UDP-galactose:beta-N-acetylglucosamine beta-1,3-galactosyltransferase activity	MF	7	1	0.863515	B3GALT5
acetyl-CoA C-acyltransferase activity	MF	7	1	0.863515	ACAT1
C-acetyltransferase activity	MF	7	1	0.863515	ACAT1
ATP-gated ion channel activity	MF	7	1	0.863515	P2RX2
hydroxymethyl-, formyl- and related transferase activity	MF	7	1	0.863515	GCSH
neutral L-amino acid:sodium symporter activity	MF	7	1	0.863515	SLC38A3
very long-chain fatty acid-CoA ligase activity	MF	7	1	0.863515	SLC27A4
guanylyltransferase activity	MF	7	1	0.863515	TENT4B
chitin binding	MF	7	1	0.863515	CHID1
arrestin family protein binding	MF	7	1	0.863515	ITCH
sodium-independent organic anion transmembrane transporter activity	MF	7	1	0.863515	SLCO5A1
ionotropic glutamate receptor activity	MF	7	1	0.863515	GRID1
aspartic endopeptidase activity, intramembrane cleaving	MF	7	1	0.863515	SPPL2B
acyl-CoA oxidase activity	MF	7	1	0.863515	ACOX1
superoxide-generating NAD(P)H oxidase activity	MF	7	1	0.863515	NOX4
arachidonic acid monooxygenase activity	MF	7	1	0.863515	CYP1A1
icosanoid binding	MF	7	1	0.863515	S100A9
selenium binding	MF	7	1	0.863515	GPX4
7S RNA binding	MF	7	1	0.863515	SRP9
C-methyltransferase activity	MF	7	1	0.863515	TRMT2A
rRNA (adenine) methyltransferase activity	MF	7	1	0.863515	ZCCHC4
carbonate dehydratase activity	MF	7	1	0.863515	CA4
signal recognition particle binding	MF	7	1	0.863515	SRP9
fatty acid elongase activity	MF	7	1	0.863515	ELOVL1
calcium-dependent protein serine/threonine phosphatase activity	MF	7	1	0.863515	PPM1F
ligand-gated channel activity	MF	66	13	0.865135	BNIP1/GABRB3/GABRE/GABRR2/GRID1/KCNJ8/KCNJ14/KCNJ15/TRPV1/ASIC3/P2RX2/MCOLN3/CHRNA10
S-adenosylmethionine-dependent methyltransferase activity	MF	164	35	0.867295	COMT/MECOM/EZH1/TARBP1/PRDM2/SETDB1/PEMT/EMG1/ICMT/TRMT2A/NTMT1/ZCCHC4/MRM2/HEMK1/NSD3/MRM3/PCMTD2/PRDM8/CIAPIN1/TRMT11/ANTKMT/METTL22/VCPKMT/ARMT1/FBXO11/TRMT1L/PCMTD1/TRMT61A/COMTD1/CARNMT1/BMT2/TRMT10B/EEF2KMT/KMT5A/CSKMT
protein self-association	MF	57	11	0.868252	CRK/DVL2/DMTN/MYD88/SGTA/AXIN1/SSNA1/EML4/GPSM2/SHANK3/CCDC88C
protein kinase C binding	MF	43	8	0.869176	ITGAV/PKP2/PKN1/CAVIN2/HDAC9/RACK1/TWF2/CAVIN3
delayed rectifier potassium channel activity	MF	13	2	0.869339	KCNA3/KCNG1
SUMO ligase activity	MF	13	2	0.869339	PIAS1/ZNF451
mRNA regulatory element binding translation repressor activity	MF	13	2	0.869339	CELF1/CPEB2
myosin V binding	MF	13	2	0.869339	RAB3D/RAB14
long-chain fatty acid transporter activity	MF	13	2	0.869339	FABP5/SLC27A4
fatty acid ligase activity	MF	13	2	0.869339	SLC27A4/ACSM5
voltage-gated sodium channel activity	MF	13	2	0.869339	SCN4B/SCN5A
phosphatidylethanolamine binding	MF	13	2	0.869339	GABARAPL2/ESYT3
metalloendopeptidase inhibitor activity	MF	13	2	0.869339	BST2/SPOCK2
oxidoreductase activity, acting on NAD(P)H, oxygen as acceptor	MF	13	2	0.869339	NOX4/MICAL1
AMP binding	MF	13	2	0.869339	APRT/PYGL
platelet-derived growth factor receptor binding	MF	13	2	0.869339	PDGFB/PDGFRB
G-protein beta-subunit binding	MF	13	2	0.869339	GNG11/GNGT2
low-density lipoprotein particle receptor activity	MF	13	2	0.869339	LRP10/STAB2
transferase activity, transferring phosphorus-containing groups	MF	770	178	0.869821	ACVRL1/GRK2/AK1/CCND1/BMPR1A/BMX/BRAF/CCND3/CDK2/CDK4/CDKN1A/CLK1/MAP3K8/CSNK1G2/DGKA/DAPK3/DLG1/DPAGT1/DTYMK/EPHA2/EPHB2/FHIT/GALK1/GRK6/MKNK2/GUK1/HK2/ILK/ITPKB/KDR/LCK/MARK3/MAP3K3/MAP3K5/MAP3K10/MAP3K11/NME2/NME3/NME4/NPR1/NTRK2/PDGFRB/PGK1/PIK3C2A/PMS2P1/POLD1/POLG/POLR2A/POLR2C/POLR2E/POLR2F/POLR2H/POLR2L/POLRMT/PRKAA1/PRKAB1/PRKAB2/PRKCH/PRKCI/PKN1/PKN2/MAPK4/MAPK11/MAP2K2/PSKH1/MAP4K2/RPS6KA2/RPS6KB1/RPS6KB2/MAPK12/CCL2/CCL8/NEK4/STK11/TAF1/MAP3K7/TEK/TIE1/VRK2/WEE1/MAPKAPK3/MAP4K3/PIK3R3/CAMK1/MKNK1/STK16/RIOK3/TRIM24/CCNK/CPNE3/PRPF4B/RPS6KA4/MAP3K6/LATS1/MAP3K13/RPS6KA5/MAPKAPK2/AATK/SLK/IP6K1/TLK1/FAM20B/HIPK3/GPHN/PAK4/CDIPT/STK25/CAMKK2/PMVK/MAP3K2/PAPOLA/NUDT5/POLI/AAK1/SEPHS2/NT5C2/STK38L/PPIP5K2/TUT4/BRD4/STK36/HIPK2/PKN3/TRNT1/IRAK4/CDKL3/IP6K2/NLK/POLR3K/CRLS1/SNRK/UCKL1/MTPAP/UBA6/PI4K2A/ETNK1/BMP2K/SCYL2/N4BP2/TEX14/PARP6/PARP11/CLK4/SCYL1/POLD4/AASDHPPT/TENT4B/NADK/TUT7/YRDC/NOL9/ITPKC/FLAD1/COASY/UCK1/GNPTG/CTU1/ADCK2/TBCK/TP53RK/ALPK2/RSKR/ACVR1C/TAMM41/GLYCTK/NADK2/LRGUK/PDIK1L/TENT2/POLR3H/IPMK/PAN3/GK5/CTU2/POLN/PI4KAP2/PIM3/CDK11A
kinase activity	MF	617	141	0.878663	ACVRL1/GRK2/AK1/CCND1/BMPR1A/BMX/BRAF/CCND3/CDK2/CDK4/CDKN1A/CLK1/MAP3K8/CSNK1G2/DGKA/DAPK3/DLG1/DTYMK/EPHA2/EPHB2/GALK1/GRK6/MKNK2/GUK1/HK2/ILK/ITPKB/KDR/LCK/MARK3/MAP3K3/MAP3K5/MAP3K10/MAP3K11/NME2/NME3/NME4/NPR1/NTRK2/PDGFRB/PGK1/PIK3C2A/PMS2P1/PRKAA1/PRKAB1/PRKAB2/PRKCH/PRKCI/PKN1/PKN2/MAPK4/MAPK11/MAP2K2/PSKH1/MAP4K2/RPS6KA2/RPS6KB1/RPS6KB2/MAPK12/CCL2/CCL8/NEK4/STK11/TAF1/MAP3K7/TEK/TIE1/VRK2/WEE1/MAPKAPK3/MAP4K3/PIK3R3/CAMK1/MKNK1/STK16/RIOK3/TRIM24/CCNK/CPNE3/PRPF4B/RPS6KA4/MAP3K6/LATS1/MAP3K13/RPS6KA5/MAPKAPK2/AATK/SLK/IP6K1/TLK1/FAM20B/HIPK3/PAK4/STK25/CAMKK2/PMVK/MAP3K2/AAK1/SEPHS2/NT5C2/STK38L/PPIP5K2/BRD4/STK36/HIPK2/PKN3/IRAK4/CDKL3/IP6K2/NLK/SNRK/UCKL1/PI4K2A/ETNK1/BMP2K/SCYL2/N4BP2/TEX14/CLK4/SCYL1/NADK/NOL9/ITPKC/COASY/UCK1/ADCK2/TBCK/TP53RK/ALPK2/RSKR/ACVR1C/GLYCTK/NADK2/LRGUK/PDIK1L/IPMK/PAN3/GK5/PI4KAP2/PIM3/CDK11A
monosaccharide binding	MF	67	13	0.878917	BSG/GALK1/HK2/PYGL/SLC2A5/TALDO1/PLOD3/LMAN2/SLC2A8/EGLN1/COLEC11/OGFOD3/FUOM
organophosphate ester transmembrane transporter activity	MF	29	5	0.879126	SLC25A16/SLC33A1/SLC25A36/SLC25A25/SLC35B2
voltage-gated calcium channel activity	MF	29	5	0.879126	ITGAV/SCN5A/TRPV1/CACHD1/TMC1
ubiquitin-protein transferase regulator activity	MF	24	4	0.879951	RPS7/RPS15/TRIB2/FZR1
mRNA 5'-UTR binding	MF	24	4	0.879951	FMR1/RPS7/SYNCRIP/LARP6
endonuclease activity, active with either ribo- or deoxyribonucleic acids and producing 5'-phosphomonoesters	MF	34	6	0.880248	DNASE1L1/POP7/DROSHA/AGO3/PLD6/GEN1
calcium-dependent phospholipid binding	MF	34	6	0.880248	CPNE3/SYT11/ESYT3/SYT12/CPNE2/ANXA8
protein serine/threonine/tyrosine kinase activity	MF	39	7	0.882498	BRAF/CLK1/MAP2K2/RPS6KA2/RPS6KB1/MAPKAPK3/CLK4
peptide-lysine-N-acetyltransferase activity	MF	39	7	0.882498	ATF2/TAF1/TAF10/CLOCK/MSL3/KAT7/USP22
protein tyrosine kinase activator activity	MF	19	3	0.884298	IL6ST/ABI1/ALKAL2
lysophosphatidic acid acyltransferase activity	MF	19	3	0.884298	CRLS1/AGPAT3/LPCAT1
lysophospholipid acyltransferase activity	MF	19	3	0.884298	CRLS1/AGPAT3/LPCAT1
dicarboxylic acid transmembrane transporter activity	MF	19	3	0.884298	SLC25A10/SLC25A11/SLC25A18
insulin receptor binding	MF	19	3	0.884298	IGF1/SNX4/PHIP
intracellular ligand-gated monoatomic ion channel activity	MF	19	3	0.884298	BNIP1/TRPV1/MCOLN3
G protein-coupled amine receptor activity	MF	19	3	0.884298	ADRB1/ADRB2/ZNF219
retinoid binding	MF	19	3	0.884298	FABP5/CYP26B1/STRA6
isoprenoid binding	MF	19	3	0.884298	FABP5/CYP26B1/STRA6
ligand-gated calcium channel activity	MF	19	3	0.884298	BNIP1/TRPV1/MCOLN3
chemokine activity	MF	19	3	0.884298	CCL2/CCL8/CX3CL1
pentosyltransferase activity	MF	44	8	0.885411	APRT/PPAT/PARP6/PARP11/XYLT2/LACC1/XXYLT1/GXYLT2
nucleobase-containing compound transmembrane transporter activity	MF	44	8	0.885411	SLC25A16/SLC33A1/SLC35A3/SLC25A36/SLC35C1/SLC35A4/SLC25A25/SLC35B2
G protein-coupled receptor binding	MF	171	36	0.889819	ADRB1/GRK2/C1QBP/ACE/DVL1/DVL2/DVL3/S1PR1/GNA11/GNAI1/GNAI2/GNAZ/P2RY1/PALM/PENK/RALA/CCL2/CCL8/CX3CL1/TSNAX/WNT6/FZD1/APLN/CCRL2/PDCD6IP/STUB1/GNA13/USP20/CNRIP1/ARRDC3/PROK2/ITCH/RSPO3/WNT3A/NPB/CCDC88C
transmembrane transporter binding	MF	109	22	0.891066	ATP2A2/BAK1/TSPO/CALM3/CAV1/CDH5/DLG1/FKBP1A/FMR1/PKP2/SCN4B/SCN5A/YWHAH/KCNH5/REM1/PHPT1/RANGRF/PYCARD/GOPC/LRRC55/TCAF2/RNF207
translation regulator activity	MF	127	26	0.891859	EEF1A1/EEF1G/EEF2/EIF2D/EIF2S3/FMR1/MRPL58/RPL10/TUFM/IFRD2/EIF3G/EIF3I/EIF4E2/MTRF1/TSFM/RACK1/CELF1/GTPBP2/MIF4GD/CPEB2/MTIF3/NANOS1/MIR126/MIR186/MIR590/MIR374B
hormone activity	MF	54	10	0.892219	BGLAP/GAST/GH1/IGF1/PENK/APLN/KL/METRN/METRNL/C1QTNF9
ribonucleoside triphosphate phosphatase activity	MF	625	142	0.895344	ABCA1/ABCA3/ABCB7/ALPL/TRIM23/ARF1/ARF5/RHOB/RHOC/ARHGAP5/ARL2/ARL3/ATP1A1/ATP12A/ATP1A4/ATP2A1/ATP2A2/ATP5F1B/CHD1/DNM1/EEF1A1/EEF2/EIF2S3/GNA11/GNAI1/GNAI2/GNAZ/GNB1/GNB2/GNG11/GNGT2/KIF25/MYH3/OPA1/PEX1/PMS2P1/PSMC3/RAB13/RAB5C/RALA/RFC2/RFC5/RGS3/RGS12/RRAS/HSPA13/TUFM/RGS5/RUVBL1/DNAH11/BTAF1/LONP1/RECQL5/VPS4B/RAB3D/AQR/DDX46/ABCF2/ARFRP1/RGS19/ABCA7/ABCA10/TUBA1B/TUBB4A/DDX17/CCT7/CCT4/RASL10A/GNA13/KIF1C/DDX52/RABL2B/RABL2A/GPN1/DDX42/MRAS/DHX30/RAB18/ACIN1/RAB21/SMC5/KIF13B/ATP13A2/ABCA5/MORC3/VPS4A/TOR1B/TOR2A/NKIRAS2/REM1/RHOD/RASL12/RAB14/ATAD2B/DDX49/GTPBP2/FIGN/ATAD3A/RABL6/ATF7IP/DDX28/WRNIP1/SMARCAD1/ATP8B2/RHOJ/DHX37/DDX55/RAP2C/FIGNL1/TOR3A/YTHDC2/CPLANE2/COQ8B/MYO19/RAB1B/RAB33B/NTPCR/MCM8/FBH1/RAB2B/NAV2/TMEM250/GBP4/GBP5/AGAP2/AGAP3/AGAP11/RHEBL1/SEPTIN12/DNAH2/RASEF/REM2/RHOV/RAB12/ARL5B/MCM9/ARL10/RAB43/ARL16/FIGNL2/HSP90AB4P/AGAP5
sequence-specific single stranded DNA binding	MF	14	2	0.895577	HNRNPA2B1/CTC1
sulfuric ester hydrolase activity	MF	14	2	0.895577	ARSB/ARSD
structural constituent of postsynapse	MF	14	2	0.895577	ACTG1/DLG1
interleukin-1 receptor binding	MF	14	2	0.895577	MYD88/IRAK4
RNA methyltransferase activity	MF	59	11	0.895829	TARBP1/EMG1/TRMT2A/ZCCHC4/MRM2/TRMT13/MRM3/TRMT11/TRMT1L/TRMT61A/TRMT10B
hydrolase activity, hydrolyzing N-glycosyl compounds	MF	35	6	0.896999	MPG/NTHL1/OGG1/DNPH1/MACROD1/ADPRS
extracellular matrix structural constituent conferring tensile strength	MF	35	6	0.896999	COL4A1/COL4A2/COL7A1/COL9A3/COL18A1/COL28A1
chemokine receptor binding	MF	30	5	0.897145	CCL2/CCL8/CX3CL1/CCRL2/ITCH
vascular endothelial growth factor receptor 2 binding	MF	8	1	0.897319	CDH5
metal-dependent deubiquitinase activity	MF	8	1	0.897319	MYSM1
ribonuclease P RNA binding	MF	8	1	0.897319	POP7
7SK snRNA binding	MF	8	1	0.897319	CCNT2
beta-1,3-galactosyltransferase activity	MF	8	1	0.897319	B3GALT5
histone H4K20 methyltransferase activity	MF	8	1	0.897319	KMT5A
CDP-alcohol phosphatidyltransferase activity	MF	8	1	0.897319	CDIPT
potassium:proton antiporter activity	MF	8	1	0.897319	TMCO3
procollagen-proline dioxygenase activity	MF	8	1	0.897319	P4HB
azole transmembrane transporter activity	MF	8	1	0.897319	SLC38A3
sodium ion binding	MF	8	1	0.897319	ATP1A1
histone H3K4 demethylase activity	MF	8	1	0.897319	RIOX1
L-glutamine transmembrane transporter activity	MF	8	1	0.897319	SLC38A3
fatty acid transmembrane transporter activity	MF	8	1	0.897319	SLC27A4
arachidonate-CoA ligase activity	MF	8	1	0.897319	SLC27A4
phosphate ion transmembrane transporter activity	MF	8	1	0.897319	SLC25A10
histone H3K14 acetyltransferase activity	MF	8	1	0.897319	KAT7
retinol binding	MF	8	1	0.897319	STRA6
glutamate receptor activity	MF	8	1	0.897319	GRID1
oxidoreductase activity, acting on paired donors, with oxidation of a pair of donors resulting in the reduction of molecular oxygen to two molecules of water	MF	8	1	0.897319	FADS3
pre-miRNA binding	MF	8	1	0.897319	TARBP2
axon guidance receptor activity	MF	8	1	0.897319	EPHB2
ligand-gated sodium channel activity	MF	8	1	0.897319	ASIC3
manganese ion transmembrane transporter activity	MF	8	1	0.897319	TMEM165
RAGE receptor binding	MF	8	1	0.897319	S100A9
phospholipase inhibitor activity	MF	8	1	0.897319	PINLYP
CD4 receptor binding	MF	8	1	0.897319	LCK
prostanoid receptor activity	MF	8	1	0.897319	TBXA2R
potassium ion leak channel activity	MF	8	1	0.897319	KCNK3
tau protein binding	MF	40	7	0.898082	SMAD2/MARK3/PIN1/PPP5C/PRKAA1/SNCA/STUB1
glycolipid binding	MF	25	4	0.899302	FCGR3B/PSAP/GPAA1/PIGK
protein phosphatase 2A binding	MF	25	4	0.899302	PTPA/RPS6KB1/STRN3/BOD1
laminin binding	MF	25	4	0.899302	ITGA3/RPSA/LGALS1/TINAGL1
phosphatidylinositol kinase activity	MF	25	4	0.899302	PIK3C2A/PIK3R3/PI4K2A/IPMK
cytokine receptor binding	MF	168	35	0.900597	BDNF/CDH5/FKBP1A/GH1/IL6ST/LIFR/SMAD2/SMAD6/SMAD7/MYD88/PLCG1/CCL2/CCL8/CX3CL1/MAP3K7/LEFTY2/TRAF2/TRAF6/TNFSF4/VEGFC/TRADD/FADD/NOL3/CCRL2/TRAF4/USP15/RNF41/SIVA1/FRS2/PYCARD/IRAK4/ITCH/IL33/TIMM50/LRG1
ligand-gated monoatomic cation channel activity	MF	50	9	0.90227	BNIP1/KCNJ8/KCNJ14/KCNJ15/TRPV1/ASIC3/P2RX2/MCOLN3/CHRNA10
cytoskeletal anchor activity	MF	20	3	0.904902	NCK2/GAS2L1/GAS2L3
mannose binding	MF	20	3	0.904902	BSG/LMAN2/COLEC11
nuclear steroid receptor activity	MF	20	3	0.904902	ESRRA/GPER1/ABHD2
L-ascorbic acid binding	MF	20	3	0.904902	PLOD3/EGLN1/OGFOD3
phospholipase A2 activity	MF	20	3	0.904902	PLA2G6/PNPLA8/ABHD3
oxidoreductase activity, acting on paired donors, with incorporation or reduction of molecular oxygen, reduced flavin or flavoprotein as one donor, and incorporation of one atom of oxygen	MF	20	3	0.904902	CYP1A1/CYP1A2/CYP4F3
peptide binding	MF	204	43	0.906162	ADRB2/APBA1/APBB1/SCARB1/CLTB/CST3/DHCR24/EPHB2/FCGR2B/HLA-DQA1/HLA-DQB1/HLA-DRA/HLA-DRB3/HLA-DRB5/IDE/KPNA5/LRPAP1/NGFR/NKTR/NPR1/OXTR/PFDN1/PFDN2/PFDN4/PFDN5/RPS6KB1/RPS6KB2/VIPR2/FZD4/PPIG/ITM2A/NPEPPS/APBA3/RAMP2/RAMP3/CLSTN1/ADNP/PPWD1/GSAP/SEC61A2/ITM2C/TOMM40L/NPEPPSP1
growth factor activity	MF	102	20	0.910023	JAG1/BDNF/BMP6/GFER/GH1/GMFB/HDGF/IGF1/JAG2/PDGFB/LEFTY2/VEGFC/FGF18/GMFG/GDF11/NENF/HDGFL3/CD320/RABEP2/CDNF
ATP-dependent chromatin remodeler activity	MF	36	6	0.9117	CHD1/HELLS/MYD88/BTAF1/CECR2/SMARCAD1
nuclear estrogen receptor binding	MF	36	6	0.9117	TAF10/NRIP1/LATS1/PHB2/CCDC62/ZNF366
GTPase activator activity	MF	240	51	0.912254	ARHGAP5/ARHGDIA/BNIP2/GDI1/LLGL1/RANBP1/RASA2/RGS3/RGS12/SIPA1/TSC2/EVI5/RGS5/ARHGAP29/RABGAP1L/ARHGAP44/PREB/CDC42EP2/ARHGEF15/TBC1D9B/ACAP2/RASGRP3/TBC1D10B/GIT1/ASAP1/TBC1D8B/ARHGAP31/SRGAP1/SIPA1L2/ARHGAP21/TBC1D17/RABEP2/DOCK5/SYDE2/GARNL3/TBCK/ARHGAP12/EVI5L/ACAP3/AGAP2/AGAP3/AGAP11/SGSM1/PGAM5/RALGAPA1/ELMOD2/TBC1D10C/RGPD8/AGAP5/RGPD2/TBC1D3E
quaternary ammonium group binding	MF	31	5	0.912785	ABCA1/CETP/PITPNM1/PCTP/ESYT3
lipase activity	MF	84	16	0.913521	LCAT/LIPE/PLCB4/PLCG1/SMPD1/PLA2G6/PNPLA6/ABHD2/MGLL/PLD3/PNPLA8/PLA1A/ABHD6/ABHD15/ABHD3/PLD6
ATPase-coupled intramembrane lipid transporter activity	MF	26	4	0.915845	ABCA1/ABCA3/ABCA7/ATP8B2
ephrin receptor binding	MF	26	4	0.915845	CRK/EFNB1/EFNB2/ANKS1A
DNA nuclease activity	MF	56	10	0.916317	DNASE1L1/ISG20/MRE11/POLD1/RPS3/PLD3/N4BP2/AEN/MUS81/GEN1
translation regulator activity, nucleic acid binding	MF	89	17	0.916816	EEF1A1/EEF1G/EEF2/EIF2D/EIF2S3/MRPL58/TUFM/EIF3G/EIF3I/EIF4E2/MTRF1/TSFM/CELF1/GTPBP2/MIF4GD/CPEB2/MTIF3
acidic amino acid transmembrane transporter activity	MF	15	2	0.916835	SLC25A18/SLC17A8
CARD domain binding	MF	15	2	0.916835	CARD10/CARD18
flippase activity	MF	15	2	0.916835	ABCA3/ATP8B2
alkali metal ion binding	MF	15	2	0.916835	ACAT1/ATP1A1
nuclear retinoid X receptor binding	MF	15	2	0.916835	NR1H2/NRIP1
Wnt receptor activity	MF	15	2	0.916835	FZD1/FZD4
voltage-gated monoatomic anion channel activity	MF	15	2	0.916835	CLCN5/CLCN6
extracellular matrix structural constituent conferring compression resistance	MF	15	2	0.916835	TUFT1/PODN
quinone binding	MF	15	2	0.916835	VKORC1L1/NDUFS7
NAD+ binding	MF	15	2	0.916835	GLUD1/SIRT1
growth factor receptor binding	MF	103	20	0.918368	CDH5/IL6ST/MYD88/PDGFB/PDGFRB/ATXN2/VEGFC/SNX4/FGF18/KL/RNF41/AGR2/GRAP/FRS2/FLRT3/PYCARD/IRAK4/RNF126/TIMM50/FAM83B
catalytic activity, acting on RNA	MF	350	76	0.920241	FARSA/MRPL58/ISG20/CNOT2/EXOSC9/EXOSC10/POLR2A/POLR2C/POLR2E/POLR2F/POLR2H/POLR2L/POLRMT/QARS1/TARBP1/TSNAX/WARS1/AQR/DDX46/PAN2/POP7/EMG1/DDX17/DDX52/DDX42/DIS3/DHX30/EXOSC7/TUT4/LARS2/HARS2/TRMT2A/NOB1/ZCCHC4/DROSHA/MRM2/YARS2/TRNT1/POLR3K/XRN1/TRMT13/EXOSC4/DDX49/TRIT1/ANKZF1/DALRD3/MRM3/DDX28/EXOSC5/DHX37/DDX55/TRMT11/DUS1L/YTHDC2/ERI3/TUT7/PUS1/TRMT1L/HELZ2/ANGEL2/DTD1/MARS2/ERI2/TRMT61A/TSR3/EARS2/TYW5/PTRH1/TRMT10B/POLR3H/AGO3/PLD6/PDE12/PAN3/GATC/RNASEK
oxidoreductase activity, acting on the CH-NH group of donors	MF	21	3	0.922125	BLVRB/PYCR2/NOXRED1
microtubule plus-end binding	MF	21	3	0.922125	APC/TBCB/CLIP4
voltage-gated potassium channel activity involved in ventricular cardiac muscle cell action potential repolarization	MF	9	1	0.922752	KCNJ8
racemase and epimerase activity, acting on carbohydrates and derivatives	MF	9	1	0.922752	FUOM
L-aspartate transmembrane transporter activity	MF	9	1	0.922752	SLC25A18
ATP transmembrane transporter activity	MF	9	1	0.922752	SLC25A25
peptidoglycan binding	MF	9	1	0.922752	LYSMD3
intramolecular oxidoreductase activity, transposing C=C bonds	MF	9	1	0.922752	ECI1
extracellular matrix constituent conferring elasticity	MF	9	1	0.922752	MMRN1
phosphate ion binding	MF	9	1	0.922752	PDE2A
delta-catenin binding	MF	9	1	0.922752	CCDC85B
co-receptor binding	MF	9	1	0.922752	WNT3A
5'-3' DNA exonuclease activity	MF	9	1	0.922752	PLD3
carbon-nitrogen ligase activity, with glutamine as amido-N-donor	MF	9	1	0.922752	GATC
neuropeptide hormone activity	MF	9	1	0.922752	PENK
neuropeptide activity	MF	9	1	0.922752	PENK
catecholamine binding	MF	9	1	0.922752	ADRB2
profilin binding	MF	9	1	0.922752	ACTG1
importin-alpha family protein binding	MF	9	1	0.922752	EI24
peroxisome proliferator activated receptor binding	MF	9	1	0.922752	MDM2
lipase inhibitor activity	MF	9	1	0.922752	PINLYP
retromer complex binding	MF	9	1	0.922752	SORT1
glycosphingolipid binding	MF	9	1	0.922752	PSAP
voltage-gated potassium channel activity	MF	47	8	0.924349	KCNA3/KCNG1/KCNJ8/KCNJ14/KCNJ15/KCNK3/KCNH5/LRRC55
DNA endonuclease activity	MF	37	6	0.924542	DNASE1L1/MRE11/RPS3/N4BP2/MUS81/GEN1
FAD binding	MF	37	6	0.924542	ACOX1/DHCR24/NQO2/SQLE/MICAL1/D2HGDH
peptidase activity	MF	407	89	0.924629	APEH/CASP2/CASP7/CTRL/CTSG/CTSV/CTSW/ACE/GZMB/IDE/CFI/LTF/MEP1A/MMP15/CHMP1A/PLAT/PRCP/MASP1/PSMB5/PSMB6/PSMB7/PSMB10/ST14/TLL1/TPP2/UFD1/CLPP/BAP1/MBTPS1/GPAA1/ADAM20/ADAM15/USP14/USP6/LONP1/NPEPPS/PREPL/JOSD1/USP15/USP3/RCE1/TANK/PIGK/USPL1/ZMPSTE24/ADAM28/USP20/PRSS23/CAPN10/ADAMTS6/PARK7/VASH1/USP22/CAPN7/DNPEP/RHBDD3/SENP6/HTRA2/USP25/KLK14/DHH/UCHL5/OTUD6B/OTUD4/PARL/OTUD5/SPPL2B/ADAMTS9/RNPEPL1/CARD18/XPNPEP3/MMP25/ALG13/MINDY3/VCPIP1/USP48/MPND/ATG4D/USP45/SCRN2/DPP9/MYSM1/ATG4A/OMA1/JOSD2/ADAMTS18/TYSND1/OVCH2/NPEPPSP1
phosphotransferase activity, alcohol group as acceptor	MF	574	128	0.92611	ACVRL1/GRK2/CCND1/BMPR1A/BMX/BRAF/CCND3/CDK2/CDK4/CDKN1A/CLK1/MAP3K8/CSNK1G2/DGKA/DAPK3/EPHA2/EPHB2/GALK1/GRK6/MKNK2/HK2/ILK/ITPKB/KDR/LCK/MARK3/MAP3K3/MAP3K5/MAP3K10/MAP3K11/NME2/NPR1/NTRK2/PDGFRB/PIK3C2A/PRKAA1/PRKAB1/PRKAB2/PRKCH/PRKCI/PKN1/PKN2/MAPK4/MAPK11/MAP2K2/PSKH1/MAP4K2/RPS6KA2/RPS6KB1/RPS6KB2/MAPK12/CCL2/CCL8/NEK4/STK11/TAF1/MAP3K7/TEK/TIE1/VRK2/WEE1/MAPKAPK3/MAP4K3/PIK3R3/CAMK1/MKNK1/STK16/RIOK3/TRIM24/CCNK/CPNE3/PRPF4B/RPS6KA4/MAP3K6/LATS1/MAP3K13/RPS6KA5/MAPKAPK2/AATK/SLK/IP6K1/TLK1/FAM20B/HIPK3/PAK4/STK25/CAMKK2/MAP3K2/AAK1/NT5C2/STK38L/BRD4/STK36/HIPK2/PKN3/IRAK4/CDKL3/IP6K2/NLK/SNRK/UCKL1/PI4K2A/ETNK1/BMP2K/SCYL2/N4BP2/TEX14/CLK4/SCYL1/NADK/NOL9/ITPKC/COASY/UCK1/ADCK2/TBCK/TP53RK/ALPK2/RSKR/ACVR1C/GLYCTK/NADK2/PDIK1L/IPMK/PAN3/GK5/PIM3/CDK11A
protein kinase activity	MF	476	105	0.926266	ACVRL1/GRK2/CCND1/BMPR1A/BMX/BRAF/CCND3/CDK2/CDK4/CDKN1A/CLK1/MAP3K8/CSNK1G2/DAPK3/EPHA2/EPHB2/GRK6/MKNK2/ILK/KDR/LCK/MARK3/MAP3K3/MAP3K5/MAP3K10/MAP3K11/NME2/NPR1/NTRK2/PDGFRB/PRKAA1/PRKAB1/PRKAB2/PRKCH/PRKCI/PKN1/PKN2/MAPK4/MAPK11/MAP2K2/PSKH1/MAP4K2/RPS6KA2/RPS6KB1/RPS6KB2/MAPK12/CCL2/CCL8/NEK4/STK11/TAF1/MAP3K7/TEK/TIE1/VRK2/WEE1/MAPKAPK3/MAP4K3/CAMK1/MKNK1/STK16/RIOK3/TRIM24/CCNK/CPNE3/PRPF4B/RPS6KA4/MAP3K6/LATS1/MAP3K13/RPS6KA5/MAPKAPK2/AATK/SLK/TLK1/HIPK3/PAK4/STK25/CAMKK2/MAP3K2/AAK1/STK38L/BRD4/STK36/HIPK2/PKN3/IRAK4/CDKL3/NLK/SNRK/BMP2K/SCYL2/TEX14/CLK4/SCYL1/ADCK2/TBCK/TP53RK/ALPK2/RSKR/ACVR1C/PDIK1L/PAN3/PIM3/CDK11A
structural constituent of chromatin	MF	32	5	0.926295	H2AX/H3-3A/H2AC6/H1-10/H2AJ
identical protein binding	MF	1642	383	0.92709	A2M/ABCB7/ACAT1/ACOX1/ACTG1/ACYP2/ADRB2/ADSL/AMFR/APEH/APLP2/APP/TRIM23/ASL/ATF1/ATP2A1/BAK1/BAX/BCL2L1/BCL6/CEACAM1/BMPR1A/BRAF/BST2/CASP2/CASQ1/CAV1/CD3E/CD247/CDH8/CDH13/CEBPB/CEBPD/CENPC/CLCN5/COL9A3/ATF2/CRMP1/CST3/DAPK3/NQO1/DNM1/DYNC1LI2/DPAGT1/DVL1/DVL2/PHC2/EPHB2/ETS1/EWSR1/FABP5/FHIT/FMR1/FUS/GABRB3/GLUD1/GPX4/GRID1/GSTM2/GYG1/HNRNPH1/HNRNPU/HSBP1/HSD17B1/HSF2/HSF4/IDE/IFIT3/IL6ST/ITPA/IVD/KDR/LCK/SMAD2/SMAD4/SMAD6/MAF/MDM2/MAP3K5/MGST2/MAP3K10/MAP3K11/MPST/MRE11/MVD/MYD88/NAGA/NCAM2/NFE2L1/NQO2/NOTCH1/NOTCH3/NTRK2/CLDN11/PCBD1/PCM1/CHMP1A/PDE2A/PDGFB/PECAM1/PLXNA2/PTPA/PPP5C/PRF1/MAPK4/MASP1/PSAP/PSMA7/PSMC3/PTEN/PTPRM/NECTIN1/NECTIN2/PYGL/RAD52/RELB/RPL7/RPS6KB1/RPS19/S100A6/SEC13/SFPQ/SGTA/SH3GL1/ST3GAL2/PMEL/SKI/SLAMF1/SLC4A1/SNCA/SNRPC/SP4/SRF/STAT2/STAT3/STX1A/TAF10/MAP3K7/TARBP2/TCF4/TCF3/MLX/TEF/TEK/TFAP2A/CLDN5/TPM4/TPP2/TPR/TRAF2/TRAF6/TRPC6/TSC2/UBE2G2/VIM/TRPV1/VWF/WARS1/XRCC4/YWHAH/SF1/ZNF24/TUBA1A/CUBN/CCDC6/CLPP/AXIN1/FZD4/MAD1L1/PLA2G6/EEA1/TPST2/OFD1/CGGBP1/RDH16/SSNA1/TRADD/FADD/TNFRSF10A/BANF1/MBD2/NOL3/RNF8/PRPF3/MAP3K13/SLC33A1/LONP1/GRHPR/SLC25A27/VPS4B/WTAP/TRAF4/GCC2/SAFB2/SDC3/SLK/MATR3/KEAP1/EPM2AIP1/ZBED4/USP15/PDCD6IP/DNAL4/RNF41/GPHN/STUB1/RACK1/EMG1/CREB3/STK25/DCTN2/AGR2/RABAC1/DNPH1/SH2B2/KHDRBS3/OGA/GIPC1/TCERG1/STARD3/CEP43/NUDT5/SNF8/PARK7/PHB2/ACOT7/MGLL/PUF60/RAB11FIP2/ZBTB1/P2RX2/NT5C2/SYT11/ZDHHC17/SIRT1/TARDBP/HARS2/LEPROTL1/DNPEP/CLDN14/CD2AP/FLRT3/FKBP8/CLDN15/SUN2/BRI3/GCA/SUMF2/RCHY1/L3MBTL1/FGFR1OP2/TIMM10/TOR1B/HTRA2/TOR2A/DROSHA/PYCARD/GRHL1/SNX8/GPSM2/HOOK2/UBQLN2/NOP53/NT5C/CDR2L/FIS1/YARS2/THAP4/TRNT1/SDF4/ZDHHC2/ABI3/ZDHHC3/HOOK1/ZCCHC17/NUP54/KCTD5/MIEF1/GTPBP2/BORCS6/AHI1/RASIP1/TMEM132A/TESC/THAP1/MTPAP/PNPO/MRM3/LUC7L/FOXJ2/BRK1/RAD18/WRNIP1/SPPL2B/EMSY/PDXP/GOPC/LYRM4/CORO1B/MIF4GD/TMCC3/ZBTB26/SLAMF7/CREBZF/RPRD1B/TLNRD1/ATG101/XPNPEP3/NECAB1/SIL1/GMCL1/VWA1/PLEKHA3/COLEC11/TMEM38A/DCTPP1/TAF1D/FAM118B/CBLL1/SCUBE1/FLAD1/THAP7/LNPK/TMEM14B/SHARPIN/PLVAP/JAM3/KCTD10/STARD3NL/PCBD2/FAM161A/VPS25/HOOK3/L3MBTL3/GNPTG/ACCS/LMNB2/ORAI1/MICALL1/WNT3A/HPS4/DPP9/SLC39A13/SHKBP1/SDSL/C1QTNF3/GBP4/GBP5/FCHO2/ZNF837/TRIM6/ISCA2/TMEM266/SEPTIN12/TNFAIP8L1/ZNF792/GABPB2/TPRG1L/NAXE/TYW5/MITD1/SLC9B2/NADK2/NACC2/CARNMT1/S100A16/PHETA1/PHETA2/RASEF/TAMALIN/ZNF48/PLD6/TRIML2/ATP6V1C2/TMEM86B/NUDT14/FAM98B/CAVIN1/CCDC66/CEP57L1/C1QTNF9/GEN1/CCDC88C
protein heterodimerization activity	MF	221	46	0.928082	ADRB1/ATP1A1/BAK1/BAX/BCL2L1/BMP6/CAV1/CD247/RCC1/ATF2/EXT2/FMR1/GTF2A1/H2AX/H3-3A/HEXA/HIF1A/ITGA3/KRT1/NFYB/P2RY1/P4HB/PDGFB/PIK3R2/MAPK4/TAF1/TAF6/TCF4/TCF3/MLX/TPM4/YWHAH/TUBA1A/FZD4/H2AC6/SUPT7L/SAE1/KATNB1/PHB2/ZBTB1/GCA/TRMT112/H2AJ/CENPT/JAM3/RALGAPA1
single-stranded DNA binding	MF	109	21	0.928929	HNRNPA2B1/HNRNPU/POLR2G/POLR2H/RAD23A/RAD52/TSNAX/FUBP1/FUBP3/LONP1/SMC5/RPA4/RNF138/WBP11/RAD18/NABP1/CTC1/MCM8/FBH1/SSBP4/MCM9
helicase activity	MF	141	28	0.929563	CHD1/HELLS/MRE11/RFC2/RFC5/RUVBL1/BTAF1/RECQL5/AQR/DDX46/HELZ/DDX17/DDX52/DDX42/DHX30/DDX49/ZGRF1/DDX28/WRNIP1/SMARCAD1/DHX37/DDX55/YTHDC2/MCM8/FBH1/HELZ2/NAV2/MCM9
RNA endonuclease activity, producing 5'-phosphomonoesters	MF	27	4	0.929914	POP7/DROSHA/AGO3/PLD6
phosphatidylinositol-3,4-bisphosphate binding	MF	27	4	0.929914	PHLDA3/PLEKHA1/MAPKAP1/ANXA8
enzyme binding	MF	1794	419	0.932417	A2M/ABCA1/ACAT1/ACTG1/ACVRL1/ADRB2/AP1G1/AMFR/APBB1/APC/APP/RHOC/ATP1A4/ATP2A2/ATP6V0A1/BAD/BAG1/CCND1/BCL2L1/CEACAM1/BRAF/CALM3/CASP2/CAV1/CCND3/CCNT2/CD3E/CD247/CD8A/CDC27/CDH5/CDKN1A/CDKN2D/CEBPB/RCC1/CLTC/ATF2/CRK/CSPG4/CST3/CTSG/CYP1A1/CYP1A2/DAPK3/ACE/DHCR24/DIAPH2/DLG1/DMD/DNM1/DUSP3/DVL1/DVL2/DVL3/EEF1A1/EEF2/FGD1/FHIT/GDI1/GNB1/GNB2/GSN/GSTM2/GSTP1/H2AX/HDAC1/HIC1/HIF1A/UBE2K/HNRNPD/HNRNPU/IL15RA/ILK/ITGA3/ITGAV/LCK/LLGL1/LRPAP1/SMAD2/SMAD6/SMAD7/MC1R/MDM2/MDM4/MAP3K5/MAP3K11/MSN/MYO1C/NFATC1/NGFR/SNU13/NOTCH1/NOTCH3/NTRK2/P4HB/PCCA/PDCD2/PDE6D/PDGFRB/PFN1/PIK3R2/PIN1/PKP2/PLCG1/FXYD3/POLD1/POLG/POLR2A/PPP1CA/PTPA/PPP2R5A/PRKAB1/PRKAB2/PRKAR1A/PRKAR2A/PRKAR2B/PRKCH/PKN1/PKN2/MAPK4/PSAP/PTEN/QARS1/MAP4K2/RAD23A/RALA/RANBP1/RBBP4/RELB/RFC2/RFC5/RPS3/RPS6/RPS6KB1/RPS7/RPS19/SORT1/SCN5A/SELE/SFPQ/SRSF1/SKI/SUMO3/SP2/SPTBN1/SRF/STAT2/STAT3/STX1A/TAF10/MAP3K7/TARBP2/TBP/ELOB/TCF3/TCF7L2/TNFRSF1B/TPR/TRAF2/TRAF6/TSC2/UBE2D1/NR1H2/UQCRC1/VRK2/VWF/WARS1/YWHAH/ZMYM2/EVI5/MAPKAPK3/STAM/SHOC2/CUL5/CDK2AP1/CLPP/NRIP1/AXIN1/FZD4/SPOP/CAVIN2/NCK2/CUL4B/BLZF1/PIAS1/RUVBL1/RFXANK/SOCS1/HYAL2/TRADD/CRADD/FADD/RIOK3/TNFRSF10A/CCNK/CPNE3/HERC2/WASF1/STBD1/NOL3/F2RL3/RNF8/LDB2/LATS1/MAP3K13/UBE2L6/MAPKAPK2/LONP1/RECQL5/EIF4E2/BAG4/APBA3/BCAR1/PITPNM1/TRAF4/ISG15/GCC2/LRRC14/HDAC9/MLEC/RNF144A/PJA2/TELO2/RABGAP1L/ARHGAP44/TANK/RANBP9/SAE1/ARPC4/PREB/RNF41/TOPORS/STUB1/MARCHF6/TUBA1B/RACK1/CDC42EP2/N4BP2L2/TAB1/UNC13B/DCTN2/RABAC1/SH2B2/MAP3K2/FRS2/JTB/TCERG1/ADRM1/TRIOBP/CEP43/CDC42EP1/CDC37/PKP3/PARK7/TWF2/GABARAPL2/SCAF8/RAB11FIP2/ATG14/ACIN1/CEP152/GGA2/SPART/MAPK8IP3/GGA3/SYT11/DENND5A/WWC1/KIF13B/USP22/UFL1/SIRT1/BRD4/TSPAN15/PATZ1/HSPBP1/SDF2L1/SHC2/RASGRP3/BRMS1/PTPN23/GGA1/TSPAN17/SH3YL1/AKAP8L/BBC3/TRIB2/GIT1/RGCC/RANGRF/DROSHA/NXT1/PYCARD/USP25/PKN3/STRN3/RHOD/STOML2/NOX4/PARD6A/TPRKB/UBXN1/APH1A/IRAK4/ANAPC7/RNF138/UBE2J1/PCF11/NOP58/UBE2D4/NLK/RAPGEF6/DCUN1D1/FBXW5/MIER2/EGLN1/TMEM106B/WBP1L/RASIP1/LAMTOR1/PIH1D1/STX17/CCDC186/RPRD1A/DCUN1D2/UBE2W/PPP6R3/TMEM127/RADIL/BRK1/PSENEN/KIZ/KMT2E/TEX14/RAD18/DUSP22/PARP6/RHOJ/SCAF4/RPTOR/HACE1/UVSSA/MIER1/RPRD1B/CARD18/ZNF335/LIN7B/MICAL1/MARCHF7/YTHDC2/NBEAL1/YIPF2/MLPH/MAPKAP1/TNIP2/CDC73/VCPKMT/ARMT1/PRKRIP1/HPS6/DOCK5/CDK5RAP3/THAP7/TSPAN14/ITCH/TSPAN10/HDHD2/MAF1/DCUN1D5/MCM8/MAP1LC3A/MICALL1/DOCK7/HPS4/PPP1R3E/BOD1/RPS19BP1/PAXBP1/FNIP1/CAVIN3/STX1B/NACC1/FMNL2/EVI5L/AGAP2/TRIM6/UBE2J2/PIH1D2/NOXO1/SGSM1/NACC2/CACUL1/EXOC8/PYHIN1/KANSL1L/FGD5/RNF217/TAMALIN/DENND1B/TOR1AIP2/MIER3/RHOV/ZNF675/TYSND1/CCNY/PPP1R35/FAM83B/SPDYA/RICTOR/LCORL/MCM9/ZNF326/ALKAL2/TPRN/GPIHBP1/SPOPL/NDUFS7/SPRED3/RGPD8
3',5'-cyclic-AMP phosphodiesterase activity	MF	16	2	0.93397	PDE1C/PDE2A
complement binding	MF	16	2	0.93397	C1QBP/CD93
outward rectifier potassium channel activity	MF	16	2	0.93397	KCNA3/KCNK3
O-acyltransferase activity	MF	38	6	0.935712	ACAT1/LCAT/CRLS1/AGPAT3/CASD1/LPCAT1
histone H3 methyltransferase activity	MF	38	6	0.935712	MECOM/EZH1/PRDM2/SETDB1/NSD3/PRDM8
acylglycerol O-acyltransferase activity	MF	22	3	0.936445	CRLS1/AGPAT3/LPCAT1
organic acid:sodium symporter activity	MF	22	3	0.936445	SLC10A3/SLC38A3/SLC10A6
acid-thiol ligase activity	MF	22	3	0.936445	SLC27A4/DIP2A/ACSM5
phospholipase C activity	MF	22	3	0.936445	PLCB4/PLCG1/SMPD1
chloride transmembrane transporter activity	MF	73	13	0.939538	CLCN5/CLCN6/GABRB3/GABRE/GABRR2/FXYD3/SLC4A3/SLC4A1/APOL1/SLC25A27/SLC17A8/MFSD8/BEST4
vitamin binding	MF	111	21	0.941824	ALAS2/PCCA/PYGB/PYGL/TCN2/CUBN/SGPL1/PLOD3/KL/SPTLC2/MTHFS/CD320/CSAD/EGLN1/PNPO/STRA6/OGFOD3/ACCS/SDSL/PDXDC2P-NPIPB14P/MMAB
clathrin heavy chain binding	MF	10	1	0.941887	CLTB
single-stranded DNA endodeoxyribonuclease activity	MF	10	1	0.941887	MRE11
ribonuclease P activity	MF	10	1	0.941887	POP7
ubiquitin-protein transferase activator activity	MF	10	1	0.941887	FZR1
folic acid binding	MF	10	1	0.941887	MTHFS
icosanoid receptor activity	MF	10	1	0.941887	TBXA2R
long-chain fatty acid-CoA ligase activity	MF	10	1	0.941887	SLC27A4
histone chaperone activity	MF	10	1	0.941887	MYD88
protein tyrosine/threonine phosphatase activity	MF	10	1	0.941887	DUSP7
MAP kinase tyrosine phosphatase activity	MF	10	1	0.941887	DUSP7
retinal binding	MF	10	1	0.941887	STRA6
structural constituent of eye lens	MF	10	1	0.941887	VIM
oxidoreductase activity, acting on NAD(P)H, heme protein as acceptor	MF	10	1	0.941887	NQO1
ATP-dependent diacylglycerol kinase activity	MF	10	1	0.941887	DGKA
hydrolase activity, acting on carbon-nitrogen (but not peptide) bonds, in cyclic amides	MF	10	1	0.941887	CRMP1
UDP-glucosyltransferase activity	MF	10	1	0.941887	GYG1
growth hormone receptor binding	MF	10	1	0.941887	GH1
carbon-sulfur lyase activity	MF	10	1	0.941887	MGST2
transmembrane receptor protein tyrosine kinase activator activity	MF	10	1	0.941887	ALKAL2
unmethylated CpG binding	MF	10	1	0.941887	FBXL19
transmembrane-ephrin receptor activity	MF	10	1	0.941887	EPHB2
leak channel activity	MF	10	1	0.941887	KCNK3
narrow pore channel activity	MF	10	1	0.941887	KCNK3
metalloexopeptidase activity	MF	54	9	0.943411	ACE/MEP1A/MMP15/NPEPPS/ZMPSTE24/VASH1/RNPEPL1/XPNPEP3/NPEPPSP1
microtubule motor activity	MF	54	9	0.943411	DYNC1I2/KIF25/DNAH11/DNAL4/KIF1C/KIF13B/DYNLRB2/DNAH14/DNAH2
potassium channel activity	MF	59	10	0.943811	KCNA3/KCNG1/KCNJ8/KCNJ14/KCNJ15/KCNK3/KCNH5/KCNMB4/TMEM38A/LRRC55
peptide N-acetyltransferase activity	MF	44	7	0.944016	ATF2/TAF1/TAF10/CLOCK/MSL3/KAT7/USP22
RNA helicase activity	MF	64	11	0.944519	AQR/DDX46/DDX17/DDX52/DDX42/DHX30/DDX49/DDX28/DHX37/DDX55/YTHDC2
nuclear receptor activity	MF	39	6	0.945388	NR2F6/ESRRA/RORA/STAT3/NR1H2/NR1H3
ligand-activated transcription factor activity	MF	39	6	0.945388	NR2F6/ESRRA/RORA/STAT3/NR1H2/NR1H3
enzyme regulator activity	MF	1038	236	0.945921	A2M/APC/BIRC3/APLP2/APP/TRIM23/ARHGAP5/ARHGDIA/BAD/CCND1/BNIP2/BST2/CALM3/CAV1/KRIT1/CCND3/CCNG2/CCNT2/CDK4/CDKN1A/CDKN1C/CDKN2D/RCC1/COL7A1/COX6A1/CST3/CTSV/DAD1/DDOST/DFFA/RCAN1/FGD1/GDI1/GMFB/GNA11/GNAZ/GPS1/GSTP1/GUCA1B/IL6ST/LCK/LLGL1/LTF/MGST2/MMP15/NOTCH1/NUCB1/OAZ1/OAZ2/PDE6D/PDE6G/PDGFB/PIK3R2/PTPA/PPP2R5A/PPP2R5B/PPP2R5D/PPP2R5E/PPP4C/PRKAR1A/PRKAR2A/PRKAR2B/MAP2K2/PSAP/PSMD3/QARS1/RANBP1/RASA2/RGS3/RGS12/RPS7/RPS15/CCL8/SIPA1/SKI/SNCA/STK11/STYX/TBXA2R/TSC2/WARS1/EVI5/SHOC2/RGS5/PIK3R3/SOCS1/HYAL2/CCNK/HERC2/NOL3/USP14/MAP3K13/CYTH1/SOCS6/ARHGAP29/GMFG/APBA3/RAPGEF5/SPOCK2/PPP1R26/RABGAP1L/ARHGAP44/ABI1/TANK/SH2D3C/SAE1/PREB/RACK1/CDC42EP2/TAB1/GNA13/WDR4/FRS2/ADRM1/CEP43/CDC37/PKIG/PARK7/DIS3/ARHGEF15/TBC1D9B/DENND5A/MCF2L/DNMBP/ARHGEF18/SUZ12/ACAP2/HSPBP1/BCL2L13/RASGRP3/TNFAIP8/PRDX5/TBC1D10B/PPP1R16B/B3GAT3/PPP1R14B/TRIB2/LAMTOR2/GIT1/RGCC/RANGRF/PYCARD/GPSM2/RHOD/ARHGEF3/ASAP1/APH1A/RAPGEFL1/FZR1/UCHL5/RAPGEF6/DPM3/ETAA1/TBC1D8B/PINX1/TESC/LAMTOR1/ELP3/PPP6R3/BMP2K/DENND4C/PSENEN/WRNIP1/PARP6/CCNL1/GPR158/ARHGAP31/RPTOR/SRGAP1/PDP2/SIPA1L2/DOCK6/ARHGAP21/CARD18/RIC8A/MLST8/UBE2Z/PRKRIP1/TBC1D17/RABEP2/DOCK5/SH3BP5L/MOB2/RCC1L/SYDE2/SLA2/GARNL3/MON1A/SLX4/DOCK7/ITPRIP/HPS4/PYGO2/BOD1/CCNQ/TBCK/ARHGAP12/PPP1R14A/FNIP1/GBP5/EVI5L/PHACTR3/ACAP3/AGAP2/AGAP3/AGAP11/NOXO1/SGSM1/ANKRD54/CPEB2/A2ML1/MOB3C/PPP4R2/FGD5/DENND1B/CALML6/PGAM5/CCNY/PPP1R35/SPDYA/RICTOR/RALGAPA1/ELMOD2/PPP1R37/ALKAL2/GPIHBP1/COL28A1/TBC1D10C/LAMTOR4/PINLYP/ELFN1/CCDC88C/RGPD8/AGAP5/RGPD2/TBC1D3E
nuclear receptor binding	MF	121	23	0.945991	HIF1A/PKN1/TAF1/TAF10/TCF7L2/TMF1/NR1H2/YWHAH/NRIP1/TRIM24/BUD31/LATS1/THRAP3/C1D/TADA3/NCOA2/GAS2L1/BRD8/PARK7/PHB2/SIRT1/CCDC62/ZNF366
ceramide binding	MF	17	2	0.947721	PSAP/CPTP
ribosomal small subunit binding	MF	17	2	0.947721	CPEB2/MTIF3
active transmembrane transporter activity	MF	318	67	0.947729	ABCA1/ABCA3/ABCB7/ATP1A1/ATP12A/ATP1A4/ATP2A1/ATP2A2/ATP5F1B/ATP6V0B/ATP6V0A1/CLCN5/CLCN6/COX4I1/COX5B/COX8A/SLC25A10/CYC1/KCNJ8/NDUFA1/NDUFA2/NDUFA4/NDUFA5/NDUFA7/NDUFA8/NDUFB2/NDUFB7/NDUFB8/NDUFB9/NDUFC1/NDUFV1/NDUFS4/NDUFS6/NDUFS8/SLC25A3/SLC4A3/SLC4A1/SLC15A1/UQCRC1/UQCRFS1/SLC25A16/SLC10A3/SLC25A11/COX5A/ABCA7/ABCA10/SLC38A3/ATP13A2/SLC35A3/ABCA5/SLC15A3/TMCO3/SLC35C1/SLCO5A1/SLC25A18/ATP6V1E2/MFSD4B/SLC25A25/SLC36A4/SLC9B2/SLC16A14/ATP6V1C2/SLC17A8/SLC35E4/SLC10A6/SLC35B2/NDUFS7
chemoattractant activity	MF	23	3	0.948295	PDGFB/CX3CL1/VEGFC
double-stranded RNA binding	MF	65	11	0.951421	CLTC/HNRNPU/MSN/TARBP2/VIM/TUBA1B/DHX30/YRDC/PRKRIP1/RC3H1/AGO3
translation initiation factor binding	MF	29	4	0.951851	FMR1/POLR2D/POLR2G/SYT11
NF-kappaB binding	MF	29	4	0.951851	HDAC1/BRMS1/CDK5RAP3/COMMD7
potassium ion transmembrane transporter activity	MF	80	14	0.953767	ATP1A1/ATP12A/ATP1A4/KCNA3/KCNG1/KCNJ8/KCNJ14/KCNJ15/KCNK3/KCNH5/KCNMB4/TMCO3/TMEM38A/LRRC55
exopeptidase activity	MF	85	15	0.954787	ACE/MEP1A/MMP15/PRCP/TPP2/NPEPPS/RCE1/ZMPSTE24/VASH1/DNPEP/RNPEPL1/XPNPEP3/SCRN2/DPP9/NPEPPSP1
receptor antagonist activity	MF	11	1	0.956283	LRPAP1
histone ubiquitin ligase activity	MF	11	1	0.956283	UBR2
vinculin binding	MF	11	1	0.956283	DMD
arginine N-methyltransferase activity	MF	11	1	0.956283	FBXO11
protein-arginine N-methyltransferase activity	MF	11	1	0.956283	FBXO11
activin binding	MF	11	1	0.956283	ACVRL1
solute:potassium antiporter activity	MF	11	1	0.956283	TMCO3
structural molecule activity conferring elasticity	MF	11	1	0.956283	MMRN1
histone H4K5 acetyltransferase activity	MF	11	1	0.956283	KAT7
histone H4K8 acetyltransferase activity	MF	11	1	0.956283	KAT7
BMP binding	MF	11	1	0.956283	BMPR1A
annealing activity	MF	11	1	0.956283	FMR1
enoyl-CoA hydratase activity	MF	11	1	0.956283	ECHDC3
titin binding	MF	11	1	0.956283	CALM3
histone H3K36 methyltransferase activity	MF	11	1	0.956283	NSD3
telomeric DNA binding	MF	35	5	0.956325	HNRNPA2B1/HNRNPD/TELO2/RPA4/CTC1
calcium-dependent protein binding	MF	61	10	0.957416	A2M/CALM3/MASP1/S100A6/S100A9/CPNE3/PDCD6IP/SEC31A/S100PBP/S100A16
monoatomic anion channel activity	MF	61	10	0.957416	CLCN5/CLCN6/GABRB3/GABRE/GABRR2/FXYD3/APOL1/SLC17A8/MFSD8/BEST4
ATP-dependent activity, acting on RNA	MF	66	11	0.957557	AQR/DDX46/DDX17/DDX52/DDX42/DHX30/DDX49/DDX28/DHX37/DDX55/YTHDC2
channel activity	MF	286	59	0.957726	ATP5F1B/ATP5F1D/ATP5PO/BAK1/BAX/BNIP1/CLCN5/CLCN6/GABRB3/GABRE/GABRR2/GJA4/GJA5/GRID1/ITGAV/KCNA3/KCNG1/KCNJ8/KCNJ14/KCNJ15/KCNK3/MPV17/FXYD3/PRF1/SCN4B/SCN5A/SLC14A1/TRPC3/TRPC6/TRPV1/CUL5/APOL1/ASIC3/TOMM40/ATP5MG/P2RX2/KCNH5/KCNMB4/TRPV2/MCOLN3/CHRNA10/TMEM63C/GJC2/STIM2/CACHD1/TMEM38A/TMC7/ORAI2/TOMM40L/ORAI1/TMC1/GJD3/PKD1L1/LRRC55/SLC17A8/CALHM5/MFSD8/BEST4/CALHM6
passive transmembrane transporter activity	MF	286	59	0.957726	ATP5F1B/ATP5F1D/ATP5PO/BAK1/BAX/BNIP1/CLCN5/CLCN6/GABRB3/GABRE/GABRR2/GJA4/GJA5/GRID1/ITGAV/KCNA3/KCNG1/KCNJ8/KCNJ14/KCNJ15/KCNK3/MPV17/FXYD3/PRF1/SCN4B/SCN5A/SLC14A1/TRPC3/TRPC6/TRPV1/CUL5/APOL1/ASIC3/TOMM40/ATP5MG/P2RX2/KCNH5/KCNMB4/TRPV2/MCOLN3/CHRNA10/TMEM63C/GJC2/STIM2/CACHD1/TMEM38A/TMC7/ORAI2/TOMM40L/ORAI1/TMC1/GJD3/PKD1L1/LRRC55/SLC17A8/CALHM5/MFSD8/BEST4/CALHM6
vitamin transmembrane transporter activity	MF	24	3	0.958059	SLC2A8/C2orf83/STRA6
protein folding chaperone	MF	51	8	0.958124	DFFA/PFDN1/PFDN2/HSPA13/CCT7/CCT4/FKBP8/HSP90AB4P
misfolded protein binding	MF	18	2	0.958712	STUB1/SDF2L1
nuclear import signal receptor activity	MF	18	2	0.958712	KPNA5/SNUPN
acetyltransferase activity	MF	81	14	0.959159	ACAT1/ATF2/LCAT/TAF1/TAF10/CLOCK/MSL3/KAT7/USP22/ELP3/NAT14/CASD1/NAA16/LPCAT1
flavin adenine dinucleotide binding	MF	81	14	0.959159	ACADS/ACOX1/DHCR24/GCDH/GFER/IVD/NQO2/SQLE/NOX4/DUS1L/MICAL1/PYROXD1/ACAD10/D2HGDH
active monoatomic ion transmembrane transporter activity	MF	161	31	0.960107	ATP1A1/ATP12A/ATP1A4/ATP2A1/ATP2A2/ATP5F1B/ATP6V0B/ATP6V0A1/COX4I1/COX5B/COX8A/CYC1/KCNJ8/SLC25A3/SLC4A3/SLC4A1/SLC15A1/UQCRC1/UQCRFS1/SLC10A3/COX5A/SLC38A3/ATP13A2/SLC15A3/TMCO3/SLC25A18/ATP6V1E2/SLC9B2/ATP6V1C2/SLC17A8/SLC10A6
gamma-tubulin binding	MF	30	4	0.960267	OFD1/GIT1/B9D2/CEP57L1
glutamate receptor binding	MF	30	4	0.960267	PLCG1/MYL12A/GRIP2/SHANK3
organic acid binding	MF	143	27	0.96168	ACOX1/FABP5/GLUD1/GSTM2/GSTP1/HBA1/HBA2/HBM/HBB/HBG1/HBG2/NDUFAB1/PCCA/PSAP/PYGL/S100A9/SELE/AKR1C3/PLOD3/GRHPR/MTHFS/UBR2/YARS2/EGLN1/CYP26B1/OGFOD3/UBR1
phosphoric diester hydrolase activity	MF	67	11	0.962995	CNP/PDE1C/PDE2A/PDE6G/PDE9A/PLCB4/PLCG1/SMPD1/PLD3/GPCPD1/PLD6
collagen binding	MF	62	10	0.963051	AP1G1/ITGA3/LOX/SMAD4/SMAD7/PDGFB/SPARC/VWF/SPARCL1/PODN
phospholipase activity	MF	72	12	0.963164	PLCB4/PLCG1/SMPD1/PLA2G6/PNPLA6/MGLL/PLD3/PNPLA8/PLA1A/ABHD6/ABHD3/PLD6
potassium channel regulator activity	MF	36	5	0.963523	ADRB2/CAV1/DLG1/KCNMB4/LRRC55
beta-tubulin binding	MF	36	5	0.963523	UXT/GABARAPL2/SYT11/ADNP/EML4
DNA secondary structure binding	MF	36	5	0.963523	HNRNPD/SMC5/RAD18/LIN54/GEN1
monoatomic cation channel activity	MF	185	36	0.964011	ATP5F1B/ATP5F1D/ATP5PO/BNIP1/ITGAV/KCNA3/KCNG1/KCNJ8/KCNJ14/KCNJ15/KCNK3/SCN4B/SCN5A/TRPC3/TRPC6/TRPV1/CUL5/ASIC3/ATP5MG/P2RX2/KCNH5/KCNMB4/TRPV2/MCOLN3/CHRNA10/TMEM63C/STIM2/CACHD1/TMEM38A/ORAI2/ORAI1/TMC1/PKD1L1/LRRC55/CALHM5/CALHM6
transporter activity	MF	821	182	0.96574	ABCA1/ABCA3/ABCB7/ATP1A1/ATP12A/ATP1A4/ATP2A1/ATP2A2/ATP5F1B/ATP5F1D/ATP5MC1/ATP5MC2/ATP5MC3/ATP6V0B/ATP6V0A1/ATP5PO/BAK1/BAX/CEACAM1/BNIP1/TSPO/CETP/CLCN5/CLCN6/COX4I1/COX5B/COX8A/SLC25A10/CYC1/FABP5/GABRB3/GABRE/GABRR2/GJA4/GJA5/GRID1/ITGAV/KCNA3/KCNG1/KCNJ8/KCNJ14/KCNJ15/KCNK3/MPV17/NDUFA1/NDUFA2/NDUFA4/NDUFA5/NDUFA7/NDUFA8/NDUFB2/NDUFB7/NDUFB8/NDUFB9/NDUFC1/NDUFV1/NDUFS4/NDUFS6/NDUFS8/PEX1/PEX10/PEX13/SLC25A3/FXYD3/PRF1/S100A6/SCN4B/SCN5A/SLC4A3/SLC2A5/SLC4A1/SLC14A1/SLC15A1/TRPC3/TRPC6/UCP3/UQCRC1/UQCRFS1/TRPV1/SLC25A16/CUL5/SLC10A3/SLC25A11/APOL1/SLC33A1/ASIC3/COX5A/SLC25A27/PITPNM1/TIMM17B/ABCA7/ABCA10/TOMM40/ATP5MG/STARD3/SLC38A3/SLC27A4/P2RX2/ATP13A2/SLC35A3/ABCA5/TMEM184B/OSBPL3/PITPNC1/KCNH5/PRELID1/SLC39A1/KCNMB4/SLC39A3/SLC2A8/PRELID3B/SLC15A3/SLC22A17/ATRAID/TRPV2/TRIAP1/SLC25A38/TMCO3/ATG2B/XKR8/SEC61A2/SLC25A36/MCOLN3/TMEM144/SLC35C1/SLC48A1/TMEM165/SLC50A1/C2orf83/CHRNA10/TMEM63C/GJC2/ATP8B2/STIM2/CACHD1/PCTP/STRA6/TMEM38A/TMC7/ORAI2/STARD5/CPTP/APOL3/CLPTM1L/SLCO5A1/SLC25A18/SPNS1/TOMM40L/ORAI1/ATP6V1E2/TIMM29/SLC39A13/MFSD4B/SFXN5/MFSD3/SLC35A4/SLC25A25/OSBPL5/OSBPL8/TMC1/SLC36A4/SLC38A10/SPNS2/GJD3/SLC9B2/MFSD4A/SLC16A14/PKD1L1/LRRC55/ATP6V1C2/SLC17A8/CALHM5/MFSD8/BEST4/ATG9B/GPIHBP1/SLC35E4/SLC10A6/SLC35B2/NDUFS7/TMEM41B/CALHM6
fibronectin binding	MF	25	3	0.966071	IGFBP5/ITGA3/ITGAV
nuclear androgen receptor binding	MF	25	3	0.966071	PKN1/TMF1/PARK7
G protein-coupled receptor activity	MF	222	44	0.96616	ADRB1/ADRB2/APLNR/ADGRB1/CCR3/CCR7/S1PR1/CCR10/GPR4/GPER1/GPR34/FFAR2/CXCR2/MC1R/NPR1/OXTR/P2RY1/PDGFRB/TBXA2R/VIPR2/GPR68/FZD1/FZD4/S1PR4/F2RL3/CCRL2/RAMP2/RAMP3/SIGMAR1/GPR75/ADGRL2/OR2B6/GPR132/ZNF219/INPP5K/P2RY13/TAS2R5/AGTRAP/GPR158/ADGRL4/TPRA1/ADGRG5/ADGRF5/ADGRG3
endopeptidase regulator activity	MF	102	18	0.966753	A2M/APLP2/APP/BST2/COL7A1/CST3/LTF/USP14/SPOCK2/ADRM1/APH1A/UCHL5/PSENEN/CARD18/UBE2Z/GBP5/A2ML1/COL28A1
voltage-gated potassium channel activity involved in cardiac muscle cell action potential repolarization	MF	12	1	0.967113	KCNJ8
ABC-type xenobiotic transporter activity	MF	12	1	0.967113	ABCA3
RNA polymerase III general transcription initiation factor activity	MF	12	1	0.967113	TBP
microtubule minus-end binding	MF	12	1	0.967113	CAMSAP1
GABA receptor binding	MF	12	1	0.967113	GABARAPL2
adenylate cyclase activity	MF	12	1	0.967113	NPR1
histone H4K12 acetyltransferase activity	MF	12	1	0.967113	KAT7
mRNA methyltransferase activity	MF	12	1	0.967113	TRMT61A
protein binding involved in heterotypic cell-cell adhesion	MF	12	1	0.967113	PKP2
long-chain fatty acid binding	MF	12	1	0.967113	S100A9
omega peptidase activity	MF	12	1	0.967113	APEH
histone H3K9 demethylase activity	MF	12	1	0.967113	PHF8
dynactin binding	MF	12	1	0.967113	HOOK3
insulin receptor substrate binding	MF	12	1	0.967113	LONP1
ATP-dependent protein folding chaperone	MF	31	4	0.967302	HSPA13/CCT7/CCT4/HSP90AB4P
14-3-3 protein binding	MF	31	4	0.967302	RBM7/KIF13B/TMCC3/RPTOR
amino acid binding	MF	31	4	0.967302	GLUD1/UBR2/YARS2/UBR1
carbohydrate kinase activity	MF	19	2	0.967466	GALK1/HK2
WW domain binding	MF	19	2	0.967466	TRAF4/WBP11
amino acid:monoatomic cation symporter activity	MF	19	2	0.967466	SLC38A3/SLC25A18
phosphatidylinositol phospholipase C activity	MF	19	2	0.967466	PLCB4/PLCG1
transaminase activity	MF	19	2	0.967466	BCAT1/ACCS
solute:inorganic anion antiporter activity	MF	19	2	0.967466	SLC4A3/SLC4A1
structural constituent of synapse	MF	19	2	0.967466	ACTG1/DLG1
voltage-gated monoatomic cation channel activity	MF	78	13	0.96799	ITGAV/KCNA3/KCNG1/KCNJ8/KCNJ14/KCNJ15/KCNK3/SCN5A/TRPV1/KCNH5/CACHD1/TMC1/LRRC55
endopeptidase inhibitor activity	MF	88	15	0.968727	A2M/APLP2/APP/BST2/COL7A1/CST3/LTF/USP14/SPOCK2/UCHL5/CARD18/UBE2Z/GBP5/A2ML1/COL28A1
monocarboxylic acid transmembrane transporter activity	MF	37	5	0.969613	CEACAM1/SLC10A3/SLC27A4/SLC16A14/SLC10A6
nuclear thyroid hormone receptor binding	MF	26	3	0.972622	THRAP3/GAS2L1/BRD8
metal cation:monoatomic cation antiporter activity	MF	26	3	0.972622	SLC38A3/TMCO3/SLC9B2
histone H3 demethylase activity	MF	26	3	0.972622	UTY/PHF8/RIOX1
sodium channel activity	MF	26	3	0.972622	SCN4B/SCN5A/ASIC3
catalytic activity, acting on a nucleic acid	MF	551	118	0.972708	CHD1/DNASE1L1/BPTF/FARSA/HELLS/MRPL58/ISG20/LIG1/MGMT/MPG/MRE11/MYD88/CNOT2/NTHL1/OGG1/PMS2P1/EXOSC9/EXOSC10/POLD1/POLG/POLR2A/POLR2C/POLR2E/POLR2F/POLR2H/POLR2L/POLRMT/QARS1/RBBP4/RFC2/RFC5/RPS3/TARBP1/TSNAX/WARS1/RUVBL1/BTAF1/RECQL5/AQR/DDX46/PAN2/HELZ/POP7/EMG1/DDX17/DDX52/POLI/DDX42/DIS3/DHX30/EXOSC7/TUT4/LARS2/HARS2/PLD3/TRMT2A/CECR2/NOB1/ZCCHC4/DROSHA/MRM2/YARS2/TRNT1/POLR3K/XRN1/TRMT13/EXOSC4/DDX49/ALKBH4/TRIT1/ANKZF1/DALRD3/MRM3/ZGRF1/N4BP2/DDX28/WRNIP1/EXOSC5/SMARCAD1/DHX37/DDX55/POLD4/TRMT11/DUS1L/TENT4B/AEN/YTHDC2/ERI3/TUT7/THAP9/MUS81/PUS1/TRMT1L/MCM8/FBH1/HELZ2/NAV2/ANGEL2/DTD1/MARS2/ERI2/TRMT61A/TSR3/ALKBH2/EARS2/TYW5/PTRH1/TRMT10B/POLR3H/AGO3/PLD6/PDE12/MCM9/PAN3/GATC/GEN1/POLN/RNASEK
immune receptor activity	MF	99	17	0.973247	CCR3/CCR7/FCGR2B/CCR10/HLA-DQA1/HLA-DQB1/HLA-DRA/HLA-DRB3/IFNGR2/IL6ST/CXCR2/IL15RA/KLRD1/LIFR/FZD4/CCRL2/GPR75
endonuclease activity	MF	104	18	0.973738	DNASE1L1/MRE11/NTHL1/OGG1/RPS3/TSNAX/POP7/DIS3/ENDOD1/NOB1/DROSHA/ANKZF1/N4BP2/MUS81/AGO3/PLD6/GEN1/RNASEK
NAD+ ADP-ribosyltransferase activity	MF	20	2	0.974418	PARP6/PARP11
bicarbonate transmembrane transporter activity	MF	20	2	0.974418	SLC4A3/SLC4A1
transferase activity, transferring nitrogenous groups	MF	20	2	0.974418	BCAT1/ACCS
phospholipase binding	MF	20	2	0.974418	LCK/SELE
lipid kinase activity	MF	38	5	0.97475	DGKA/PIK3C2A/PIK3R3/PI4K2A/IPMK
cytokine binding	MF	114	20	0.974833	A2M/ACVRL1/BMPR1A/CCR3/CCR7/LRRC32/CCR10/IL6ST/CXCR2/ITGAV/LIFR/TNFRSF1B/TRAF2/FZD4/HYAL2/CCRL2/HAX1/TRIM16/PARK7/TWSG1
basic amino acid transmembrane transporter activity	MF	13	1	0.975261	SLC38A3
tRNA-specific ribonuclease activity	MF	13	1	0.975261	POP7
plus-end-directed microtubule motor activity	MF	13	1	0.975261	KIF1C
neurotransmitter transmembrane transporter activity	MF	13	1	0.975261	SLC17A8
oxidoreductase activity, acting on metal ions	MF	13	1	0.975261	FXN
histone H3 acetyltransferase activity	MF	13	1	0.975261	KAT7
high voltage-gated calcium channel activity	MF	13	1	0.975261	SCN5A
neurexin family protein binding	MF	13	1	0.975261	NLGN3
extracellular matrix structural constituent	MF	129	23	0.976637	COL4A1/COL4A2/COL7A1/COL9A3/IGFBP7/LAMA2/LAMB2/LAMB3/SPARC/THBS3/TUFT1/VWF/MMRN1/MXRA5/ABI3BP/TINAGL1/VWA1/CRELD1/MMRN2/COL18A1/PODN/SBSPON/COL28A1
amide binding	MF	272	54	0.977152	ADRB2/APBA1/APBB1/SCARB1/CLTB/CST3/DHCR24/EPHB2/FCGR2B/FKBP1A/GCDH/HLA-DQA1/HLA-DQB1/HLA-DRA/HLA-DRB3/HLA-DRB5/IDE/KPNA5/LRPAP1/NFATC1/NGFR/NKTR/NQO2/NPR1/OXTR/PCCA/PFDN1/PFDN2/PFDN4/PFDN5/PSAP/RPS6KB1/RPS6KB2/VIPR2/FZD4/PPIG/ITM2A/NPEPPS/APBA3/RAMP2/RAMP3/MTHFS/PHB2/ACOT7/CLSTN1/ADNP/PPWD1/GSAP/SEC61A2/ACBD3/CPTP/ITM2C/TOMM40L/NPEPPSP1
metallopeptidase activity	MF	134	24	0.977258	ACE/IDE/MEP1A/MMP15/CHMP1A/TLL1/ADAM20/ADAM15/NPEPPS/RCE1/ZMPSTE24/ADAM28/ADAMTS6/VASH1/DNPEP/ADAMTS9/RNPEPL1/XPNPEP3/MMP25/MPND/MYSM1/OMA1/ADAMTS18/NPEPPSP1
cargo receptor activity	MF	55	8	0.977689	ABCA1/SCARB1/CUBN/STBD1/ABCA7/LRP10/CD320/STAB2
transmembrane receptor protein tyrosine kinase activity	MF	50	7	0.978926	EPHA2/EPHB2/KDR/NTRK2/PDGFRB/TEK/TIE1
transmembrane receptor protein kinase activity	MF	66	10	0.979488	ACVRL1/BMPR1A/EPHA2/EPHB2/KDR/NTRK2/PDGFRB/TEK/TIE1/ACVR1C
cadherin binding	MF	305	61	0.979709	BSG/CDH5/CDH8/CDH13/DLG1/EEF1G/EEF2/EIF2S3/EPHA2/EPS15/KDR/MRE11/MYO1B/NOTCH3/PFN1/PKP2/PPP1CA/PKN2/PSMB6/PTPRB/PTPRM/RANBP1/RPL24/RPL29/SH3GL1/SPTBN1/TAGLN2/PKP4/RUVBL1/DCHS1/H1-10/CLINT1/SLK/ABI1/PLIN3/PAK4/RACK1/YKT6/GIPC1/CDC42EP1/PKP3/ATXN2L/PARK7/TWF2/PUF60/COBLL1/EPN2/CD2AP/GIGYF2/STXBP6/EHD4/ASAP1/UBAP2/UBFD1/CORO1B/SCYL1/SHTN1/NIBAN2/EFHD2/MICALL1/FMNL2
NAD+-protein ADP-ribosyltransferase activity	MF	21	2	0.979922	PARP6/PARP11
tau-protein kinase activity	MF	21	2	0.979922	MARK3/PRKAA1
DNA polymerase binding	MF	21	2	0.979922	CDK2AP1/LONP1
aspartic-type endopeptidase activity	MF	21	2	0.979922	CASP7/SPPL2B
aspartic-type peptidase activity	MF	21	2	0.979922	CASP7/SPPL2B
protein homodimerization activity	MF	587	125	0.98006	ABCB7/ACOX1/ADRB2/ATP2A1/BAK1/BAX/BCL2L1/CEACAM1/BMPR1A/BST2/CD247/CEBPB/COL9A3/ATF2/DAPK3/FMR1/GLUD1/GSTM2/GYG1/HSD17B1/IDE/SMAD4/MAP3K5/MAP3K10/MAP3K11/MVD/NAGA/NQO2/NTRK2/CHMP1A/PDE2A/PDGFB/PECAM1/PTPA/MAPK4/MASP1/PSAP/NECTIN1/NECTIN2/S100A6/SFPQ/ST3GAL2/SLC4A1/SNRPC/SRF/STAT3/TARBP2/TCF3/MLX/TPM4/TPR/TRPC6/TSC2/WARS1/CUBN/AXIN1/FZD4/EEA1/TPST2/BANF1/RNF8/MAP3K13/SLC33A1/GRHPR/SLC25A27/VPS4B/SLK/PDCD6IP/STUB1/RACK1/STK25/DNPH1/STARD3/CEP43/NUDT5/SNF8/PARK7/PHB2/ACOT7/MGLL/RAB11FIP2/ZBTB1/FLRT3/GCA/RCHY1/TIMM10/DROSHA/PYCARD/GRHL1/YARS2/TRNT1/ZDHHC2/ZDHHC3/HOOK1/RASIP1/TMEM132A/TESC/THAP1/MTPAP/PNPO/SPPL2B/PDXP/LYRM4/XPNPEP3/JAM3/STARD3NL/VPS25/GNPTG/HPS4/SLC39A13/GBP4/GBP5/TRIM6/TMEM266/SEPTIN12/TYW5/NADK2/NACC2/CARNMT1/S100A16/PHETA1/PHETA2/PLD6/CCDC66/GEN1
ATP-dependent activity, acting on DNA	MF	116	20	0.980074	CHD1/BPTF/HELLS/MRE11/MYD88/PMS2P1/RBBP4/RFC2/RFC5/RUVBL1/BTAF1/RECQL5/DHX30/CECR2/WRNIP1/SMARCAD1/MCM8/FBH1/NAV2/MCM9
ATP hydrolysis activity	MF	350	71	0.98017	ABCA1/ABCA3/ABCB7/ALPL/ATP1A1/ATP12A/ATP1A4/ATP2A1/ATP2A2/ATP5F1B/CHD1/KIF25/MYH3/PEX1/PMS2P1/PSMC3/RFC2/RFC5/HSPA13/RUVBL1/DNAH11/BTAF1/LONP1/RECQL5/VPS4B/AQR/DDX46/ABCF2/ABCA7/ABCA10/DDX17/CCT7/CCT4/KIF1C/DDX52/GPN1/DDX42/DHX30/ACIN1/SMC5/KIF13B/ATP13A2/ABCA5/MORC3/VPS4A/TOR1B/TOR2A/ATAD2B/DDX49/FIGN/ATAD3A/ATF7IP/DDX28/WRNIP1/SMARCAD1/ATP8B2/DHX37/DDX55/FIGNL1/TOR3A/YTHDC2/COQ8B/MYO19/NTPCR/MCM8/FBH1/NAV2/DNAH2/MCM9/FIGNL2/HSP90AB4P
ATP-dependent activity	MF	483	101	0.980863	ABCA1/ABCA3/ABCB7/ALPL/ATP1A1/ATP12A/ATP1A4/ATP2A1/ATP2A2/ATP5F1B/ATP6V0B/ATP6V0A1/CHD1/DYNC1I2/BPTF/HELLS/KCNJ8/KIF25/MRE11/MYO1B/MYD88/MYH3/MYL6/MYO1C/MYO6/PEX1/PMS2P1/PSMC3/RBBP4/RFC2/RFC5/HSPA13/UBA1/CLPP/RUVBL1/DNAH11/BTAF1/LONP1/RECQL5/VPS4B/AQR/DDX46/HELZ/SAE1/ABCF2/NUBP2/DNAL4/ABCA7/ABCA10/DDX17/CCT7/CCT4/KIF1C/SLC27A4/DDX52/GPN1/DDX42/DHX30/ACIN1/SMC5/KIF13B/ATP13A2/ABCA5/MORC3/VPS4A/TOR1B/TOR2A/CECR2/ATAD2B/DDX49/ACSM5/FIGN/ATAD3A/UBA6/ZGRF1/ATF7IP/DDX28/WRNIP1/SMARCAD1/ATP8B2/MYH7B/DHX37/DDX55/FIGNL1/TOR3A/YTHDC2/COQ8B/MYO19/DYNLRB2/NTPCR/MCM8/FBH1/HELZ2/NAV2/ATP6V1E2/DNAH14/DNAH2/ATP6V1C2/MCM9/FIGNL2/HSP90AB4P
N-acetyltransferase activity	MF	56	8	0.981042	ATF2/TAF1/TAF10/CLOCK/MSL3/KAT7/USP22/NAT14
neuropeptide receptor binding	MF	14	1	0.981391	APLN
histone H4 methyltransferase activity	MF	14	1	0.981391	KMT5A
actin binding	MF	360	73	0.981658	CEACAM1/DIAPH2/DMD/DMTN/GMFB/GSN/HNRNPU/ABLIM1/MYO1B/MSN/MYH3/MYO1C/MYO6/NEB/NF2/P4HB/PFN1/PLS1/SNCA/SPTB/SPTBN1/TPM4/CORO2A/YWHAH/TAGLN2/WASF1/TMSB10/BCL7B/GMFG/ARPC4/ARPC1B/ACTR2/GAS2L1/AVIL/GIPC1/TRIOBP/FAM107A/TWF2/COBLL1/VASH1/ABLIM3/MSRB2/STK38L/PHPT1/TMOD4/PARVB/ABI3/HOOK1/ALKBH4/ABITRAM/CORO1B/SHROOM4/VPS18/MYH7B/SHTN1/TLNRD1/MICAL1/MARCKSL1/MLPH/MYO19/LIMD2/ARPC5L/SHANK3/SCIN/MYOZ3/FMNL2/PHACTR3/SYNE3/TMEM201/SAMD14/GAS2L3/ANXA8/ACTR3C
lyase activity	MF	155	28	0.981745	ADSL/ASL/BCKDHA/CA4/CYP1A1/CYP1A2/HMGCL/IREB2/MGST2/MVD/NPR1/NTHL1/OGG1/PCBD1/RPS3/UROD/SGPL1/PARK7/CSAD/ECHDC2/ENOSF1/ECHDC1/ALOXE3/ARMT1/ECHDC3/PCBD2/SDSL/PDXDC2P-NPIPB14P
GTPase regulator activity	MF	431	89	0.981778	ARHGAP5/ARHGDIA/BNIP2/KRIT1/RCC1/FGD1/GDI1/GPS1/LLGL1/NUCB1/PDE6D/RANBP1/RASA2/RGS3/RGS12/SIPA1/TBXA2R/TSC2/EVI5/RGS5/HERC2/CYTH1/ARHGAP29/RAPGEF5/RABGAP1L/ARHGAP44/SH2D3C/PREB/CDC42EP2/GNA13/DIS3/ARHGEF15/TBC1D9B/DENND5A/MCF2L/DNMBP/ARHGEF18/ACAP2/RASGRP3/TBC1D10B/LAMTOR2/GIT1/RANGRF/GPSM2/RHOD/ARHGEF3/ASAP1/RAPGEFL1/RAPGEF6/TBC1D8B/LAMTOR1/DENND4C/ARHGAP31/SRGAP1/SIPA1L2/DOCK6/ARHGAP21/RIC8A/TBC1D17/RABEP2/DOCK5/SH3BP5L/RCC1L/SYDE2/GARNL3/MON1A/DOCK7/HPS4/TBCK/ARHGAP12/EVI5L/ACAP3/AGAP2/AGAP3/AGAP11/SGSM1/CPEB2/FGD5/DENND1B/PGAM5/RALGAPA1/ELMOD2/TBC1D10C/LAMTOR4/CCDC88C/RGPD8/AGAP5/RGPD2/TBC1D3E
nucleoside-triphosphatase regulator activity	MF	431	89	0.981778	ARHGAP5/ARHGDIA/BNIP2/KRIT1/RCC1/FGD1/GDI1/GPS1/LLGL1/NUCB1/PDE6D/RANBP1/RASA2/RGS3/RGS12/SIPA1/TBXA2R/TSC2/EVI5/RGS5/HERC2/CYTH1/ARHGAP29/RAPGEF5/RABGAP1L/ARHGAP44/SH2D3C/PREB/CDC42EP2/GNA13/DIS3/ARHGEF15/TBC1D9B/DENND5A/MCF2L/DNMBP/ARHGEF18/ACAP2/RASGRP3/TBC1D10B/LAMTOR2/GIT1/RANGRF/GPSM2/RHOD/ARHGEF3/ASAP1/RAPGEFL1/RAPGEF6/TBC1D8B/LAMTOR1/DENND4C/ARHGAP31/SRGAP1/SIPA1L2/DOCK6/ARHGAP21/RIC8A/TBC1D17/RABEP2/DOCK5/SH3BP5L/RCC1L/SYDE2/GARNL3/MON1A/DOCK7/HPS4/TBCK/ARHGAP12/EVI5L/ACAP3/AGAP2/AGAP3/AGAP11/SGSM1/CPEB2/FGD5/DENND1B/PGAM5/RALGAPA1/ELMOD2/TBC1D10C/LAMTOR4/CCDC88C/RGPD8/AGAP5/RGPD2/TBC1D3E
peptidase inhibitor activity	MF	93	15	0.983649	A2M/APLP2/APP/BST2/COL7A1/CST3/LTF/USP14/SPOCK2/UCHL5/CARD18/UBE2Z/GBP5/A2ML1/COL28A1
unfolded protein binding	MF	98	16	0.983678	DNAJB2/PFDN1/PFDN2/PFDN4/PFDN5/AIP/CCT7/CCT4/SRSF10/CDC37/NUDCD3/HTRA2/AHSP/SIL1/PDRG1/HSP90AB4P
translation initiation factor activity	MF	46	6	0.983773	EIF2D/EIF2S3/EIF3G/EIF3I/EIF4E2/MTIF3
histone acetyltransferase binding	MF	22	2	0.98427	CEBPB/KANSL1L
nuclear retinoic acid receptor binding	MF	22	2	0.98427	NR1H2/NRIP1
scavenger receptor activity	MF	22	2	0.98427	SCARB1/STAB2
cytokine receptor activity	MF	73	11	0.984405	CCR3/CCR7/CCR10/IFNGR2/IL6ST/CXCR2/IL15RA/LIFR/FZD4/CCRL2/GPR75
alpha-tubulin binding	MF	35	4	0.985364	TBCB/SNCA/OFD1/EML4
transition metal ion transmembrane transporter activity	MF	35	4	0.985364	SLC39A1/SLC39A3/TMEM165/SLC39A13
monoatomic ion channel activity	MF	255	49	0.985704	ATP5F1B/ATP5F1D/ATP5PO/BNIP1/CLCN5/CLCN6/GABRB3/GABRE/GABRR2/GRID1/ITGAV/KCNA3/KCNG1/KCNJ8/KCNJ14/KCNJ15/KCNK3/FXYD3/SCN4B/SCN5A/TRPC3/TRPC6/TRPV1/CUL5/APOL1/ASIC3/ATP5MG/P2RX2/KCNH5/KCNMB4/TRPV2/MCOLN3/CHRNA10/TMEM63C/STIM2/CACHD1/TMEM38A/TMC7/ORAI2/ORAI1/TMC1/GJD3/PKD1L1/LRRC55/SLC17A8/CALHM5/MFSD8/BEST4/CALHM6
non-membrane spanning protein tyrosine kinase activity	MF	41	5	0.985711	BMX/CLK1/LCK/WEE1/STK16
peptidase regulator activity	MF	143	25	0.985745	A2M/APLP2/APP/BAD/BST2/CAV1/COL7A1/CST3/CTSV/LTF/USP14/SPOCK2/TANK/RACK1/ADRM1/BCL2L13/PYCARD/APH1A/UCHL5/PSENEN/CARD18/UBE2Z/GBP5/A2ML1/COL28A1
nuclear vitamin D receptor binding	MF	15	1	0.986002	THRAP3
NADPH binding	MF	15	1	0.986002	GRHPR
purine ribonucleotide binding	MF	1584	357	0.986239	ABCA1/ABCA3/ABCB7/ACAT1/ACTG1/ACVRL1/GRK2/AK1/NUDT2/APRT/TRIM23/ARF1/ARF5/RHOB/RHOC/ARHGAP5/ARL2/ARL3/ATP1A1/ATP12A/ATP1A4/ATP2A1/ATP2A2/ATP5F1B/ATP5F1D/BMPR1A/BMX/BRAF/CDC34/CDK2/CDK4/CHD1/CLCN5/CLCN6/CLK1/MAP3K8/CSNK1G2/DGKA/DAPK3/DNM1/DYNC1LI2/DTYMK/EEF1A1/EEF2/EIF2S3/EPHA2/EPHB2/FARSA/GALK1/GCDH/GLUD1/GNA11/GNAI1/GNAI2/GNAZ/GRK6/MKNK2/GUK1/HELLS/UBE2K/HK2/HNRNPU/IDE/ILK/ITPKB/KCNJ8/KDR/KIF25/LCK/LIG1/MARK3/MAP3K3/MAP3K5/MAP3K10/MAP3K11/MYO1B/MVD/MYH3/MYO1C/MYO6/NME2/NME3/NME4/NPR1/NTRK2/OPA1/P2RY1/PCCA/PDE2A/PDE6G/PDGFRB/PEX1/PGK1/PIK3C2A/PTPA/PPP5C/PRKAA1/PRKAR1A/PRKAR2A/PRKAR2B/PRKCH/PRKCI/PKN1/PKN2/MAPK4/MAPK11/MAP2K2/PSKH1/PSMC3/PYGL/QARS1/MAP4K2/RAB13/RAB5C/RALA/RFC2/RFC5/RPS6KA2/RPS6KB1/RPS6KB2/RRAS/MAPK12/HSPA13/NEK4/STK11/SULT1A1/TAF1/MAP3K7/TEK/TIE1/TUFM/UBA1/UBE2D1/UBE2G2/TRPV1/VRK2/WARS1/WEE1/TUBA1A/MAPKAPK3/MAP4K3/CAMK1/MKNK1/STK16/RUVBL1/DNAH11/RIOK3/PRPF4B/RPS6KA4/UBE2M/BTAF1/MAP3K6/LATS1/MAP3K13/RPS6KA5/MAPKAPK2/LONP1/RECQL5/VPS4B/RAB3D/AATK/AQR/SLK/IP6K1/TLK1/DDX46/FAM20B/HELZ/THRAP3/ABCF2/ACTR2/NUBP2/HIPK3/ACTR1B/ARFRP1/GPHN/PAK4/ABCA7/ABCA10/TUBA1B/TUBB4A/TIMM44/UBE2E3/STK25/DDX17/CCT7/CCT4/MTHFS/RASL10A/CAMKK2/PMVK/GNA13/MAP3K2/KIF1C/PAPOLA/DDX52/RABL2B/RABL2A/GPN1/DDX42/ACOT7/TWF2/MRAS/AAK1/DHX30/SEPHS2/RAB18/P2RX2/NT5C2/RAB21/STK38L/SMC5/PPIP5K2/KIF13B/LARS2/ATP13A2/HARS2/ABCA5/TTLL3/KIF26A/STK36/TUBG2/VPS4A/UBE2S/TOR1B/TOR2A/NKIRAS2/REM1/HIPK2/PKN3/RHOD/EHD4/PNPLA8/YARS2/NDUFA13/TRNT1/IRAK4/CDKL3/RASL12/IP6K2/UBE2J1/RAB14/UBE2D4/NLK/ATAD2B/MIEF1/DDX49/GTPBP2/TRIT1/SNRK/UCKL1/ACSM5/FIGN/MTPAP/DALRD3/ATAD3A/UBA6/UBE2W/PI4K2A/ETNK1/BMP2K/SCYL2/RABL6/N4BP2/DDX28/TEX14/WRNIP1/SMARCAD1/ATP8B2/RHOJ/CLK4/SCYL1/RIMKLB/MYH7B/DHX37/DDX55/RAP2C/FIGNL1/MCCC2/POPDC2/TOR3A/ACBD3/YTHDC2/NADK/UBE2Z/CPLANE2/NLRX1/NOL9/COQ8B/MYO19/ITPKC/FLAD1/COASY/RCC1L/ITM2C/RAB1B/RAB33B/UCK1/NOA1/NTPCR/MCM8/FBH1/RAB2B/HELZ2/NAV2/ADCK2/MARS2/TBCK/TP53RK/GBP4/GBP5/ALPK2/HSPA12B/AGAP2/AGAP3/UBE2J2/RHEBL1/SEPTIN12/EARS2/RSKR/IRGQ/DNAH14/ACVR1C/GLYCTK/NADK2/LRGUK/SRXN1/DNAH2/PDIK1L/TTL/GIMAP8/TTLL11/RASEF/REM2/TENT2/GIMAP1/RHOV/NLRC3/RAB12/ARL5B/IPMK/TTLL10/MCM9/PAN3/GK5/GATC/ARL10/MMAB/RAB43/ARL16/GVINP1/FIGNL2/PIM3/GIMAP6/ACTR3C/HSP90AB4P/CDK11A
L-amino acid transmembrane transporter activity	MF	47	6	0.98648	SLC38A3/SLC25A38/SLC25A18/SLC36A4/SLC38A10/SLC17A8
receptor ligand activity	MF	256	49	0.986891	JAG1/APP/BDNF/BGLAP/BMP6/CTSG/GAST/GFER/GH1/GMFB/HDGF/IGF1/JAG2/LRPAP1/PDGFB/PENK/CCL2/CCL8/CX3CL1/SEMA3F/LEFTY2/TNFSF4/VEGFC/WNT6/FGF18/APLN/IL32/KL/GMFG/GDF11/CDC42EP2/SEMA6B/IL24/FLRT3/NENF/HDGFL3/CD320/DLL4/SEMA3G/METRN/RABEP2/WNT3A/IL33/CMTM3/SEMA3D/METRNL/ALKAL2/C1QTNF9/CDNF
N-acyltransferase activity	MF	69	10	0.987074	ALAS2/ATF2/TAF1/TAF10/CLOCK/MSL3/KAT7/USP22/SIRT1/NAT14
antiporter activity	MF	95	15	0.987526	CLCN5/CLCN6/SLC25A10/SLC4A3/SLC4A1/SLC25A16/SLC25A11/SLC38A3/SLC35A3/TMCO3/SLC35C1/SLC25A25/SLC9B2/SLC35E4/SLC35B2
oxidoreductase activity, acting on CH-OH group of donors	MF	95	15	0.987526	HSD17B1/HSD17B2/CYP4F3/SPR/AKR7A2/RDH16/HSD17B6/AKR1C3/GRHPR/AKR1A1/DHRS7B/UEVLD/RDH14/PTGR2/D2HGDH
protein tyrosine kinase activity	MF	120	20	0.987715	BMX/CLK1/EPHA2/EPHB2/KDR/LCK/NTRK2/PDGFRB/MAP2K2/TEK/TIE1/WEE1/STK16/RPS6KA5/AATK/HIPK3/CAMKK2/HIPK2/CLK4/SCYL1
hydrolase activity	MF	1890	429	0.987874	ABCA1/ABCA3/ABCB7/ACTG1/ACYP1/ACYP2/ADA/AGL/ALPL/AMY2B/NUDT2/APEH/TRIM23/ARF1/ARF5/RHOB/RHOC/ARHGAP5/ARL2/ARL3/ARSB/ARSD/ATP1A1/ATP12A/ATP1A4/ATP2A1/ATP2A2/ATP5F1B/BTD/CASP2/CASP7/CHD1/CNP/CRMP1/CTRL/CTSG/CTSV/CTSW/ACE/DLG1/DNM1/DNASE1L1/DUSP3/DUSP7/EEF1A1/EEF2/EIF2S3/FHIT/GAA/GNA11/GNAI1/GNAI2/GNAZ/GNB1/GNB2/GNG11/GNGT2/GUSB/GZMB/HAGH/HDAC1/HELLS/HEXA/NDST1/MRPL58/IDE/CFI/INPP1/INPP5A/INPP5B/ISG20/ITPA/KIF25/LCAT/LCK/LIPE/LTF/MAN2B1/MEP1A/MMP15/MPG/MRE11/NUDT1/MYH3/NAGA/NAGLU/CNOT2/NTHL1/OGG1/OPA1/CHMP1A/PDE1C/PDE2A/PDE6G/PDE9A/PEX1/PLAT/PLCB4/PLCG1/PMS2P1/EXOSC9/EXOSC10/POLD1/POLG/POLRMT/PPA1/PPM1B/PPM1G/PPP1CA/PTPA/PPP2R5A/PPP2R5D/PPP4C/PPP5C/PRCP/MASP1/PSMB5/PSMB6/PSMB7/PSMB10/PSMC3/PTEN/PTPN7/PTPN9/PTPN12/PTPRA/PTPRB/PTPRM/PTPRN2/RAB13/RAB5C/RALA/RFC2/RFC5/RGS3/RGS12/RPS3/RRAS/SMPD1/ST14/HSPA13/STYX/TLL1/TPP2/TSNAX/TUFM/UFD1/MOGS/TUBA1A/CLPP/BAP1/HYAL3/PLA2G6/RGS5/AKR7A2/RUVBL1/HYAL2/DNAH11/MBTPS1/GPAA1/ADAM20/ADAM15/CES2/SYNJ1/SYNJ2/BTAF1/USP14/USP6/PTER/LONP1/KL/RECQL5/PIGL/NPEPPS/VPS4B/RAB3D/PREPL/PPM1F/AQR/HDAC9/TATDN2/DDX46/FIG4/PAN2/JOSD1/HELZ/USP15/USP3/RCE1/ACOT8/TANK/PIGK/ABCF2/PTPRU/CTDSP2/ARFRP1/USPL1/POP7/ZMPSTE24/RGS19/ABCA7/ABCA10/TUBA1B/TUBB4A/TAB1/DDX17/CCT7/CCT4/DNPH1/RASL10A/GNA13/OGA/KIF1C/ADAM28/USP20/PNPLA6/ACOT2/DDX52/ABHD2/DUSP14/PRSS23/CAPN10/RABL2B/RABL2A/NUDT4/NUDT5/ADAMTS6/MAN1B1/PARK7/GPN1/DDX42/ACOT7/MGLL/MRAS/VASH1/ENPP4/DIS3/DHX30/RAB18/NT5C2/ACIN1/RAB21/EXOSC7/ENDOD1/SMC5/LPIN1/KIF13B/USP22/LARS2/ATP13A2/SIRT1/ABCA5/CAPN7/MORC3/DNPEP/PLD3/PGLS/RHBDD3/PTPN23/SENP6/PALD1/VPS4A/TOR1B/HTRA2/TOR2A/NKIRAS2/REM1/NOB1/MACROD1/PHPT1/DROSHA/USP25/RHOD/NT5C/KLK14/PNPLA8/DHH/NAGPA/RASL12/PLA1A/UCHL5/CTDSPL2/RAB14/OTUD6B/INPP5K/ATAD2B/XRN1/EXOSC4/MIER2/DDX49/GTPBP2/OTUD4/DUSP23/ADPRS/FIGN/ANKZF1/ATAD3A/ACER3/PARL/OTUD5/RABL6/N4BP2/ATF7IP/EDEM2/DDX28/GPCPD1/WRNIP1/EXOSC5/SMARCAD1/SPPL2B/DUSP22/ADAMTS9/PDXP/RNPEPL1/ATP8B2/RHOJ/ABHD6/PDP2/DHX37/DDX55/MIER1/RAP2C/CTDSP1/CARD18/XPNPEP3/FIGNL1/PDF/TOR3A/MMP25/AEN/YTHDC2/TRIR/ERI3/DCTPP1/CPLANE2/ARMT1/ALG13/NUDT18/COQ8B/MINDY3/PGAP1/VCPIP1/MYO19/MUS81/RAB1B/ABHD17A/RAB33B/HDHD2/USP48/NTPCR/NUDT22/PLPP5/MCM8/FBH1/RAB2B/ABHD13/MPND/ATG4D/USP45/HELZ2/NAV2/TMEM250/SCRN2/PPP1R3E/ANGEL2/DPP9/G6PC3/TIMM50/DTD1/PGAP3/TPTE2/ERI2/TP53RK/MYSM1/PTPMT1/ATG4A/OMA1/GBP4/GBP5/ABHD15/AGAP2/AGAP3/FRA10AC1/AGAP11/RHEBL1/ALKBH2/SEPTIN12/OVCA2/AFMID/JOSD2/AADACL3/LYG1/PTRH1/LACC1/DNAH2/YDJC/PPM1L/RASEF/REM2/ADAMTS18/RHOV/ABHD3/PGAM5/AGO3/PLD6/RAB12/PDE12/TYSND1/ARL5B/NT5DC1/MCM9/NUDT8/TMEM86B/PAN3/NUDT14/CES4A/PGP/ARL10/RAB43/ARL16/OVCH2/GEN1/PTPRQ/HDDC3/FIGNL2/RNASEK/NPEPPSP1/HSP90AB4P/AGAP5
transmembrane transporter activity	MF	731	156	0.988217	ABCA1/ABCA3/ABCB7/ATP1A1/ATP12A/ATP1A4/ATP2A1/ATP2A2/ATP5F1B/ATP5F1D/ATP5MC1/ATP5MC2/ATP5MC3/ATP6V0B/ATP6V0A1/ATP5PO/BAK1/BAX/CEACAM1/BNIP1/CLCN5/CLCN6/COX4I1/COX5B/COX8A/SLC25A10/CYC1/GABRB3/GABRE/GABRR2/GJA4/GJA5/GRID1/ITGAV/KCNA3/KCNG1/KCNJ8/KCNJ14/KCNJ15/KCNK3/MPV17/NDUFA1/NDUFA2/NDUFA4/NDUFA5/NDUFA7/NDUFA8/NDUFB2/NDUFB7/NDUFB8/NDUFB9/NDUFC1/NDUFV1/NDUFS4/NDUFS6/NDUFS8/PEX10/PEX13/SLC25A3/FXYD3/PRF1/S100A6/SCN4B/SCN5A/SLC4A3/SLC2A5/SLC4A1/SLC14A1/SLC15A1/TRPC3/TRPC6/UCP3/UQCRC1/UQCRFS1/TRPV1/SLC25A16/CUL5/SLC10A3/SLC25A11/APOL1/SLC33A1/ASIC3/COX5A/SLC25A27/TIMM17B/ABCA7/ABCA10/TOMM40/ATP5MG/SLC38A3/SLC27A4/P2RX2/ATP13A2/SLC35A3/ABCA5/KCNH5/SLC39A1/KCNMB4/SLC39A3/SLC2A8/SLC15A3/SLC22A17/ATRAID/TRPV2/SLC25A38/TMCO3/SEC61A2/SLC25A36/MCOLN3/TMEM144/SLC35C1/SLC48A1/TMEM165/SLC50A1/C2orf83/CHRNA10/TMEM63C/GJC2/STIM2/CACHD1/STRA6/TMEM38A/TMC7/ORAI2/SLCO5A1/SLC25A18/SPNS1/TOMM40L/ORAI1/ATP6V1E2/SLC39A13/MFSD4B/SFXN5/MFSD3/SLC35A4/SLC25A25/TMC1/SLC36A4/SLC38A10/SPNS2/GJD3/SLC9B2/MFSD4A/SLC16A14/PKD1L1/LRRC55/ATP6V1C2/SLC17A8/CALHM5/MFSD8/BEST4/SLC35E4/SLC10A6/SLC35B2/NDUFS7/CALHM6
ribonucleotide binding	MF	1597	359	0.988451	ABCA1/ABCA3/ABCB7/ACAT1/ACTG1/ACVRL1/GRK2/AK1/NUDT2/APRT/TRIM23/ARF1/ARF5/RHOB/RHOC/ARHGAP5/ARL2/ARL3/ATP1A1/ATP12A/ATP1A4/ATP2A1/ATP2A2/ATP5F1B/ATP5F1D/BMPR1A/BMX/BRAF/CDC34/CDK2/CDK4/CHD1/CLCN5/CLCN6/CLK1/MAP3K8/CSNK1G2/DGKA/DAPK3/DNM1/DYNC1LI2/DTYMK/EEF1A1/EEF2/EIF2S3/EPHA2/EPHB2/FARSA/GALK1/GCDH/GLUD1/GNA11/GNAI1/GNAI2/GNAZ/GRK6/MKNK2/GUK1/HELLS/UBE2K/HK2/HNRNPU/IDE/ILK/ITPKB/KCNJ8/KDR/KIF25/LCK/LIG1/MARK3/MAP3K3/MAP3K5/MAP3K10/MAP3K11/MYO1B/MVD/MYH3/MYO1C/MYO6/NDUFV1/NME2/NME3/NME4/NPR1/NTRK2/OPA1/P2RY1/PCCA/PDE2A/PDE6G/PDGFRB/PEX1/PGK1/PIK3C2A/PTPA/PPP5C/PRKAA1/PRKAR1A/PRKAR2A/PRKAR2B/PRKCH/PRKCI/PKN1/PKN2/MAPK4/MAPK11/MAP2K2/PSKH1/PSMC3/PYGL/QARS1/MAP4K2/RAB13/RAB5C/RALA/RFC2/RFC5/RPS6KA2/RPS6KB1/RPS6KB2/RRAS/MAPK12/HSPA13/NEK4/STK11/SULT1A1/TAF1/MAP3K7/TEK/TIE1/TUFM/UBA1/UBE2D1/UBE2G2/TRPV1/VRK2/WARS1/WEE1/TUBA1A/MAPKAPK3/MAP4K3/CAMK1/MKNK1/STK16/RUVBL1/DNAH11/RIOK3/PRPF4B/RPS6KA4/UBE2M/BTAF1/MAP3K6/LATS1/MAP3K13/RPS6KA5/MAPKAPK2/LONP1/RECQL5/VPS4B/RAB3D/AATK/AQR/SLK/IP6K1/TLK1/DDX46/FAM20B/HELZ/THRAP3/ABCF2/ACTR2/NUBP2/HIPK3/ACTR1B/ARFRP1/GPHN/PAK4/ABCA7/ABCA10/TUBA1B/TUBB4A/TIMM44/UBE2E3/STK25/DDX17/CCT7/CCT4/MTHFS/RASL10A/CAMKK2/PMVK/GNA13/MAP3K2/KIF1C/PAPOLA/DDX52/RABL2B/RABL2A/GPN1/DDX42/ACOT7/TWF2/MRAS/AAK1/DHX30/SEPHS2/RAB18/P2RX2/NT5C2/RAB21/STK38L/SMC5/PPIP5K2/KIF13B/LARS2/ATP13A2/HARS2/ABCA5/TTLL3/KIF26A/STK36/TUBG2/VPS4A/UBE2S/TOR1B/TOR2A/NKIRAS2/REM1/HIPK2/PKN3/RHOD/EHD4/PNPLA8/YARS2/NDUFA13/TRNT1/IRAK4/CDKL3/RASL12/IP6K2/UBE2J1/RAB14/UBE2D4/NLK/ATAD2B/MIEF1/DDX49/GTPBP2/TRIT1/SNRK/UCKL1/ACSM5/FIGN/MTPAP/DALRD3/PNPO/ATAD3A/UBA6/UBE2W/PI4K2A/ETNK1/BMP2K/SCYL2/RABL6/N4BP2/DDX28/TEX14/WRNIP1/SMARCAD1/ATP8B2/RHOJ/CLK4/SCYL1/RIMKLB/MYH7B/DHX37/DDX55/RAP2C/FIGNL1/MCCC2/POPDC2/TOR3A/ACBD3/YTHDC2/NADK/UBE2Z/CPLANE2/NLRX1/NOL9/COQ8B/MYO19/ITPKC/FLAD1/COASY/RCC1L/ITM2C/RAB1B/RAB33B/UCK1/NOA1/NTPCR/MCM8/FBH1/RAB2B/HELZ2/NAV2/ADCK2/MARS2/TBCK/TP53RK/GBP4/GBP5/ALPK2/HSPA12B/AGAP2/AGAP3/UBE2J2/RHEBL1/SEPTIN12/EARS2/RSKR/IRGQ/DNAH14/ACVR1C/GLYCTK/NADK2/LRGUK/SRXN1/DNAH2/PDIK1L/TTL/GIMAP8/TTLL11/RASEF/REM2/TENT2/GIMAP1/RHOV/NLRC3/RAB12/ARL5B/IPMK/TTLL10/MCM9/PAN3/GK5/GATC/ARL10/MMAB/RAB43/ARL16/GVINP1/FIGNL2/PIM3/GIMAP6/ACTR3C/HSP90AB4P/CDK11A
RNA endonuclease activity	MF	59	8	0.988506	TSNAX/POP7/NOB1/DROSHA/ANKZF1/AGO3/PLD6/RNASEK
serine-type endopeptidase inhibitor activity	MF	48	6	0.988758	A2M/APLP2/APP/COL7A1/A2ML1/COL28A1
damaged DNA binding	MF	70	10	0.988958	H2AX/MPG/NTHL1/OGG1/POLD1/RAD23A/RPS3/CUL4B/POLI/RAD18
transcription factor binding	MF	523	108	0.989313	APBB1/BCL6/C1QBP/CCNT2/CD34/ATF2/CREM/DAPK3/ETS1/FOXF2/GTF2A1/GTF2E2/HDAC1/HDGF/HIF1A/HNRNPU/RBPJ/SMAD2/SMAD4/MAP3K10/MYC/NFATC1/NFYB/CNOT2/EXOSC9/PKN1/PSMD9/RAD21/REST/RORA/RPS3/SKI/SRF/STAT3/TAF1/TAF6/TAF10/MAP3K7/TBP/ELOB/TCF4/TCF3/TCF7L2/TCF15/MLX/TFDP1/TMF1/HIRA/NR1H2/YWHAH/ZBTB17/NRIP1/TEAD2/CGGBP1/PIAS1/RUVBL1/TRIM24/PER2/BUD31/BTAF1/AIP/LATS1/HDAC9/KEAP1/THRAP3/YAP1/C1D/TADA3/CREB3/NCOA2/GAS2L1/NFAT5/BRD8/TCERG1/PARK7/PHB2/MTF2/ZBTB43/SIRT1/SUZ12/RBFOX2/ZMYND8/FAM89B/BRMS1/DHRS7B/STK36/TRIB2/HIPK2/CHCHD2/NOP58/NLK/BRF2/HES6/MED29/CAND1/PBXIP1/RPTOR/PHF12/SOX17/CDK5RAP3/THAP7/ZNF644/CCDC62/ZNF764/TRIM6/COMMD7/ZNF366/CRTC2
catalytic activity, acting on DNA	MF	226	42	0.989362	CHD1/DNASE1L1/BPTF/HELLS/ISG20/LIG1/MGMT/MPG/MRE11/MYD88/NTHL1/OGG1/PMS2P1/POLD1/POLG/RBBP4/RFC2/RFC5/RPS3/RUVBL1/BTAF1/RECQL5/POLI/DHX30/PLD3/CECR2/ALKBH4/N4BP2/WRNIP1/SMARCAD1/POLD4/TENT4B/AEN/THAP9/MUS81/MCM8/FBH1/NAV2/ALKBH2/MCM9/GEN1/POLN
ionotropic glutamate receptor binding	MF	16	1	0.989471	SHANK3
amino acid:sodium symporter activity	MF	16	1	0.989471	SLC38A3
histone H3K4 methyltransferase activity	MF	16	1	0.989471	NSD3
purine ribonucleoside triphosphate binding	MF	1538	344	0.990258	ABCA1/ABCA3/ABCB7/ACTG1/ACVRL1/GRK2/AK1/NUDT2/TRIM23/ARF1/ARF5/RHOB/RHOC/ARHGAP5/ARL2/ARL3/ATP1A1/ATP12A/ATP1A4/ATP2A1/ATP2A2/ATP5F1B/ATP5F1D/BMPR1A/BMX/BRAF/CDC34/CDK2/CDK4/CHD1/CLCN5/CLCN6/CLK1/MAP3K8/CSNK1G2/DGKA/DAPK3/DNM1/DYNC1LI2/DTYMK/EEF1A1/EEF2/EIF2S3/EPHA2/EPHB2/FARSA/GALK1/GLUD1/GNA11/GNAI1/GNAI2/GNAZ/GRK6/MKNK2/GUK1/HELLS/UBE2K/HK2/HNRNPU/IDE/ILK/ITPKB/KCNJ8/KDR/KIF25/LCK/LIG1/MARK3/MAP3K3/MAP3K5/MAP3K10/MAP3K11/MYO1B/MVD/MYH3/MYO1C/MYO6/NME2/NME3/NME4/NPR1/NTRK2/OPA1/P2RY1/PCCA/PDGFRB/PEX1/PGK1/PIK3C2A/PTPA/PPP5C/PRKAA1/PRKCH/PRKCI/PKN1/PKN2/MAPK4/MAPK11/MAP2K2/PSKH1/PSMC3/PYGL/QARS1/MAP4K2/RAB13/RAB5C/RALA/RFC2/RFC5/RPS6KA2/RPS6KB1/RPS6KB2/RRAS/MAPK12/HSPA13/NEK4/STK11/TAF1/MAP3K7/TEK/TIE1/TUFM/UBA1/UBE2D1/UBE2G2/TRPV1/VRK2/WARS1/WEE1/TUBA1A/MAPKAPK3/MAP4K3/CAMK1/MKNK1/STK16/RUVBL1/DNAH11/RIOK3/PRPF4B/RPS6KA4/UBE2M/BTAF1/MAP3K6/LATS1/MAP3K13/RPS6KA5/MAPKAPK2/LONP1/RECQL5/VPS4B/RAB3D/AATK/AQR/SLK/IP6K1/TLK1/DDX46/FAM20B/HELZ/THRAP3/ABCF2/ACTR2/NUBP2/HIPK3/ACTR1B/ARFRP1/GPHN/PAK4/ABCA7/ABCA10/TUBA1B/TUBB4A/TIMM44/UBE2E3/STK25/DDX17/CCT7/CCT4/MTHFS/RASL10A/CAMKK2/PMVK/GNA13/MAP3K2/KIF1C/PAPOLA/DDX52/RABL2B/RABL2A/GPN1/DDX42/TWF2/MRAS/AAK1/DHX30/SEPHS2/RAB18/P2RX2/NT5C2/RAB21/STK38L/SMC5/PPIP5K2/KIF13B/LARS2/ATP13A2/HARS2/ABCA5/TTLL3/KIF26A/STK36/TUBG2/VPS4A/UBE2S/TOR1B/TOR2A/NKIRAS2/REM1/HIPK2/PKN3/RHOD/EHD4/PNPLA8/YARS2/NDUFA13/TRNT1/IRAK4/CDKL3/RASL12/IP6K2/UBE2J1/RAB14/UBE2D4/NLK/ATAD2B/DDX49/GTPBP2/TRIT1/SNRK/UCKL1/ACSM5/FIGN/MTPAP/DALRD3/ATAD3A/UBA6/UBE2W/PI4K2A/ETNK1/BMP2K/SCYL2/RABL6/N4BP2/DDX28/TEX14/WRNIP1/SMARCAD1/ATP8B2/RHOJ/CLK4/SCYL1/RIMKLB/MYH7B/DHX37/DDX55/RAP2C/FIGNL1/MCCC2/TOR3A/YTHDC2/NADK/UBE2Z/CPLANE2/NLRX1/NOL9/COQ8B/MYO19/ITPKC/FLAD1/COASY/RCC1L/ITM2C/RAB1B/RAB33B/UCK1/NOA1/NTPCR/MCM8/FBH1/RAB2B/HELZ2/NAV2/ADCK2/MARS2/TBCK/TP53RK/GBP4/GBP5/ALPK2/HSPA12B/AGAP2/AGAP3/UBE2J2/RHEBL1/SEPTIN12/EARS2/RSKR/IRGQ/DNAH14/ACVR1C/GLYCTK/NADK2/LRGUK/SRXN1/DNAH2/PDIK1L/TTL/GIMAP8/TTLL11/RASEF/REM2/TENT2/GIMAP1/RHOV/NLRC3/RAB12/ARL5B/IPMK/TTLL10/MCM9/PAN3/GK5/GATC/ARL10/MMAB/RAB43/ARL16/GVINP1/FIGNL2/PIM3/GIMAP6/ACTR3C/HSP90AB4P/CDK11A
guanyl-nucleotide exchange factor activity	MF	204	37	0.990701	RCC1/FGD1/NUCB1/TBXA2R/HERC2/CYTH1/RAPGEF5/SH2D3C/PREB/GNA13/DIS3/ARHGEF15/DENND5A/MCF2L/DNMBP/ARHGEF18/RASGRP3/LAMTOR2/RANGRF/RHOD/ARHGEF3/RAPGEFL1/RAPGEF6/LAMTOR1/DENND4C/DOCK6/RIC8A/DOCK5/SH3BP5L/RCC1L/MON1A/DOCK7/HPS4/FGD5/DENND1B/LAMTOR4/CCDC88C
signaling receptor activator activity	MF	260	49	0.990804	JAG1/APP/BDNF/BGLAP/BMP6/CTSG/GAST/GFER/GH1/GMFB/HDGF/IGF1/JAG2/LRPAP1/PDGFB/PENK/CCL2/CCL8/CX3CL1/SEMA3F/LEFTY2/TNFSF4/VEGFC/WNT6/FGF18/APLN/IL32/KL/GMFG/GDF11/CDC42EP2/SEMA6B/IL24/FLRT3/NENF/HDGFL3/CD320/DLL4/SEMA3G/METRN/RABEP2/WNT3A/IL33/CMTM3/SEMA3D/METRNL/ALKAL2/C1QTNF9/CDNF
adenyl ribonucleotide binding	MF	1295	286	0.991377	ABCA1/ABCA3/ABCB7/ACAT1/ACTG1/ACVRL1/GRK2/AK1/APRT/ATP1A1/ATP12A/ATP1A4/ATP2A1/ATP2A2/ATP5F1B/ATP5F1D/BMPR1A/BMX/BRAF/CDC34/CDK2/CDK4/CHD1/CLCN5/CLCN6/CLK1/MAP3K8/CSNK1G2/DGKA/DAPK3/DYNC1LI2/DTYMK/EPHA2/EPHB2/FARSA/GALK1/GCDH/GLUD1/GRK6/MKNK2/GUK1/HELLS/UBE2K/HK2/HNRNPU/IDE/ILK/ITPKB/KCNJ8/KDR/KIF25/LCK/LIG1/MARK3/MAP3K3/MAP3K5/MAP3K10/MAP3K11/MYO1B/MVD/MYH3/MYO1C/MYO6/NME2/NME3/NME4/NPR1/NTRK2/P2RY1/PCCA/PDE2A/PDGFRB/PEX1/PGK1/PIK3C2A/PTPA/PPP5C/PRKAA1/PRKAR1A/PRKAR2A/PRKAR2B/PRKCH/PRKCI/PKN1/PKN2/MAPK4/MAPK11/MAP2K2/PSKH1/PSMC3/PYGL/QARS1/MAP4K2/RFC2/RFC5/RPS6KA2/RPS6KB1/RPS6KB2/MAPK12/HSPA13/NEK4/STK11/SULT1A1/TAF1/MAP3K7/TEK/TIE1/UBA1/UBE2D1/UBE2G2/TRPV1/VRK2/WARS1/WEE1/MAPKAPK3/MAP4K3/CAMK1/MKNK1/STK16/RUVBL1/DNAH11/RIOK3/PRPF4B/RPS6KA4/UBE2M/BTAF1/MAP3K6/LATS1/MAP3K13/RPS6KA5/MAPKAPK2/LONP1/RECQL5/VPS4B/AATK/AQR/SLK/IP6K1/TLK1/DDX46/FAM20B/HELZ/THRAP3/ABCF2/ACTR2/NUBP2/HIPK3/ACTR1B/GPHN/PAK4/ABCA7/ABCA10/TIMM44/UBE2E3/STK25/DDX17/CCT7/CCT4/MTHFS/CAMKK2/PMVK/MAP3K2/KIF1C/PAPOLA/DDX52/DDX42/ACOT7/TWF2/AAK1/DHX30/SEPHS2/P2RX2/NT5C2/STK38L/SMC5/PPIP5K2/KIF13B/LARS2/ATP13A2/HARS2/ABCA5/TTLL3/KIF26A/STK36/VPS4A/UBE2S/TOR1B/TOR2A/HIPK2/PKN3/EHD4/PNPLA8/YARS2/NDUFA13/TRNT1/IRAK4/CDKL3/IP6K2/UBE2J1/UBE2D4/NLK/ATAD2B/MIEF1/DDX49/TRIT1/SNRK/UCKL1/ACSM5/FIGN/MTPAP/DALRD3/ATAD3A/UBA6/UBE2W/PI4K2A/ETNK1/BMP2K/SCYL2/N4BP2/DDX28/TEX14/WRNIP1/SMARCAD1/ATP8B2/CLK4/SCYL1/RIMKLB/MYH7B/DHX37/DDX55/FIGNL1/MCCC2/POPDC2/TOR3A/ACBD3/YTHDC2/NADK/UBE2Z/NLRX1/NOL9/COQ8B/MYO19/ITPKC/FLAD1/COASY/ITM2C/UCK1/NTPCR/MCM8/FBH1/HELZ2/NAV2/ADCK2/MARS2/TBCK/TP53RK/ALPK2/HSPA12B/AGAP2/UBE2J2/EARS2/RSKR/DNAH14/ACVR1C/GLYCTK/NADK2/LRGUK/SRXN1/DNAH2/PDIK1L/TTL/TTLL11/TENT2/NLRC3/IPMK/TTLL10/MCM9/PAN3/GK5/GATC/MMAB/FIGNL2/PIM3/ACTR3C/HSP90AB4P/CDK11A
protein phosphatase binding	MF	123	20	0.991571	BAD/CEACAM1/CDC27/CDH5/LCK/MAP3K5/PIK3R2/PPP1CA/PTPA/RPS6KB1/STAT3/TRAF2/SHOC2/RACK1/STRN3/ANAPC7/STX17/PPP6R3/PPP1R3E/BOD1
acyltransferase activity, transferring groups other than amino-acyl groups	MF	172	30	0.991835	ACAT1/ALAS2/ATF2/LCAT/TAF1/TAF10/SPTLC2/CLOCK/YKT6/MSL3/KAT7/USP22/ZDHHC17/SIRT1/MCAT/ZDHHC2/ZDHHC3/CRLS1/ACSM5/ELP3/AGPAT3/NAT14/ELOVL1/CASD1/NAA16/LPCAT1/ZDHHC18/ZDHHC12/ZDHHC24/ZDHHC21
sialic acid binding	MF	17	1	0.99208	SELE
small molecule sensor activity	MF	38	4	0.992167	PMS2P1/PARK7/NOX4/TMEM63C
molecular function activator activity	MF	791	168	0.992389	JAG1/APP/TRIM23/ARHGAP5/ARHGDIA/BAD/CCND1/BDNF/BGLAP/BMP6/BNIP2/CALM3/CAV1/CCND3/CCNT2/CDKN1A/CTSG/CTSV/DAD1/DDOST/EPHA2/GAST/GDI1/GFER/GH1/GMFB/GUCA1B/HDGF/HIF1A/DNAJB2/IGF1/IL6ST/JAG2/LCK/LLGL1/LRPAP1/LTF/MGST2/MMP15/NOTCH1/PDGFB/PENK/PTPA/PPP2R5A/PPP2R5B/PPP2R5D/PPP2R5E/MAP2K2/PSAP/RANBP1/RASA2/RGS3/RGS12/CCL2/CCL8/CX3CL1/SEMA3F/SIPA1/STK11/LEFTY2/TSC2/DNAJC7/TNFSF4/VEGFC/WNT6/EVI5/RGS5/CCNK/FGF18/APLN/MAP3K13/IL32/KL/ARHGAP29/GMFG/RABGAP1L/ARHGAP44/ABI1/TANK/SAE1/PREB/GDF11/RACK1/CDC42EP2/TAB1/SEMA6B/WDR4/FRS2/IL24/ADRM1/PARK7/ARHGEF15/TBC1D9B/SUZ12/ACAP2/FLRT3/BCL2L13/RASGRP3/TBC1D10B/B3GAT3/DNAJC2/GIT1/RGCC/PYCARD/NENF/ASAP1/HDGFL3/APH1A/CD320/FZR1/DPM3/ETAA1/DLL4/TBC1D8B/NSD3/PSENEN/WRNIP1/SEMA3G/PARP6/GPR158/ARHGAP31/RPTOR/SRGAP1/SIPA1L2/ARHGAP21/MLST8/METRN/TBC1D17/RABEP2/DOCK5/MOB2/SYDE2/GARNL3/SLX4/WNT3A/IL33/TBCK/ARHGAP12/FNIP1/EVI5L/ACAP3/AGAP2/AGAP3/AGAP11/CMTM3/NOXO1/SGSM1/AHSA2P/MOB3C/TOR1AIP2/PGAM5/LRRC55/CCNY/SEMA3D/SPDYA/RICTOR/RALGAPA1/ELMOD2/METRNL/ALKAL2/GPIHBP1/C1QTNF9/TBC1D10C/CDNF/RGPD8/AGAP5/RGPD2/TBC1D3E
catalytic activity	MF	4466	1047	0.992399	ABCA1/ABCA3/ABCB7/ACADS/ACAT1/ACOX1/ACTG1/ACVRL1/ACYP1/ACYP2/ADA/GRK2/ADSL/AGL/AK1/ALAS2/ALPL/AMFR/AMY2B/NUDT2/APEH/BIRC3/APRT/TRIM23/ARF1/ARF5/RHOB/RHOC/ARHGAP5/ARL2/ARL3/ARSB/ARSD/ASL/ASPH/ATP1A1/ATP12A/ATP1A4/ATP2A1/ATP2A2/ATP5F1B/ATP5F1D/ATP5PO/BCAT1/BCKDHA/CCND1/BLVRB/BMPR1A/BMX/BRAF/BTD/CA4/CASP2/CASP7/CCND3/CDC34/CDK2/CDK4/CDKN1A/CHD1/CLK1/CNP/COMT/MAP3K8/COX4I1/COX5B/COX6A1/COX7A2/COX8A/COX10/COX11/ATF2/CRMP1/CSNK1G2/CTRL/CTSG/CTSV/CTSW/CYC1/CYP1A1/CYP1A2/DGKA/DAPK3/ECI1/ACE/DHCR24/NQO1/DLG1/DNM1/DNASE1L1/DPAGT1/DPH2/DTYMK/DUSP3/DUSP7/EEF1A1/EEF2/EIF2S3/EPHA2/EPHB2/ETFB/MECOM/EXT2/EZH1/F8/BPTF/FARSA/FDPS/FHIT/FKBP1A/FXN/FUT1/GAA/GALK1/GALNT2/GCDH/GCSH/GFER/GLUD1/GNA11/GNAI1/GNAI2/GNAZ/GNB1/GNB2/GNG11/GNGT2/GRK6/MKNK2/GPX1/GPX4/GPX7/GSTM2/GSTP1/GUK1/GUSB/GYG1/GZMB/HAGH/HBA1/HBA2/HBM/HBB/HBG1/HBG2/HDAC1/HELLS/HEXA/UBE2K/HK2/HMGCL/HSD17B1/HSD17B2/NDST1/MRPL58/IDE/CFI/ILK/IDO1/INPP1/INPP5A/INPP5B/IREB2/ISG20/ITPA/ITPKB/IVD/KDR/KIF25/LCAT/LCK/LFNG/LIG1/LIPE/FADS3/LMO7/LOX/LOXL2/CYP4F3/LTF/MAN2B1/MARK3/MDM2/MDM4/MAP3K3/MAP3K5/MEP1A/MFNG/MGAT1/MGMT/MGST2/MAP3K10/MAP3K11/MMP15/MPG/MPO/MPST/MRE11/NUDT1/MVD/MYD88/MYH3/NAGA/NAGLU/NDUFA1/NDUFA2/NDUFA4/NDUFA5/NDUFA7/NDUFA8/NDUFB2/NDUFB7/NDUFB8/NDUFB9/NDUFC1/NDUFV1/NDUFS4/NDUFS6/NDUFS8/NFX1/NKTR/NME2/NME3/NME4/NQO2/CNOT2/CNOT4/NPR1/NTHL1/NTRK2/OGG1/OPA1/P4HB/PCBD1/PCCA/CHMP1A/PDE1C/PDE2A/PDE6G/PDE9A/PDGFRB/PDHB/PEX1/PEX10/PGGT1B/PGK1/PGM3/PIGA/PIGC/PIK3C2A/PIN1/PLAT/PLCB4/PLCG1/PMM1/PMS2P1/EXOSC9/EXOSC10/POLD1/POLG/POLR2A/POLR2C/POLR2E/POLR2F/POLR2H/POLR2L/POLRMT/PPA1/PPAT/PPM1B/PPM1G/PPP1CA/PTPA/PPP2R5A/PPP2R5D/PPP4C/PPP5C/PRCP/PRKAA1/PRKAB1/PRKAB2/PRKCH/PRKCI/PKN1/PKN2/MAPK4/MAPK11/MAP2K2/MASP1/PSKH1/PSMB5/PSMB6/PSMB7/PSMB10/PSMC3/PTEN/PTPN7/PTPN9/PTPN12/PTPRA/PTPRB/PTPRM/PTPRN2/PYGB/PYGL/QARS1/MAP4K2/RAB13/RAB5C/RALA/RBBP4/RFC2/RFC5/RGS3/RGS12/RPS3/RPS6KA2/RPS6KB1/RPS6KB2/RRAS/MAPK12/CCL2/CCL8/ST3GAL2/SMPD1/SNCA/SPR/SQLE/ST14/HSPA13/NEK4/STK11/SULT1A2/STYX/SULT1A1/SUOX/TAF1/TAF10/MAP3K7/TALDO1/TARBP1/PRDX2/TEK/TIE1/TLL1/TM7SF2/TPP2/TRAF2/TRAF6/TSNAX/TST/TUFM/UBA1/UBE2D1/UBE2G2/UFD1/UQCRC1/UQCRFS1/UROD/UTY/VRK2/WARS1/WEE1/PRDM2/MOGS/TUBA1A/MAPKAPK3/CUL5/CLPP/UBL4A/BAP1/HYAL3/PLA2G6/TPST2/OGT/RGS5/MAP4K3/PIK3R3/CHST1/CAMK1/PIAS1/MKNK1/AKR7A2/STK16/RUVBL1/RDH16/HSD17B6/AKR1C3/HYAL2/DNAH11/B4GALT2/MBTPS1/GPAA1/ADAM20/ADAM15/RIOK3/TRIM24/CCNK/CES2/SYNJ1/SYNJ2/SGPL1/CPNE3/PRPF4B/HERC2/PLOD3/RPS6KA4/CH25H/RNF8/UBE2M/BTAF1/AIP/MAP3K6/USP14/USP6/LATS1/MAP3K13/UBE2L6/RPS6KA5/MAPKAPK2/PTER/B4GALT5/UBE4A/PPIG/LONP1/KL/COX5A/GRHPR/HS6ST1/RECQL5/MED27/GSTO1/CHST10/PIGL/SPTLC2/NPEPPS/VPS4B/RAB3D/CLOCK/PREPL/RNF7/TRAF4/AATK/PPM1F/UBE3C/AQR/HDAC9/SLK/RNF144A/TATDN2/IP6K1/PJA2/SETDB1/TLK1/DDX46/FIG4/FAM20B/RNF10/PAN2/JOSD1/HELZ/HS3ST3A1/USP15/USP3/RCE1/SCO2/ACOT8/TANK/PIGK/SAE1/ABCF2/PTPRU/CTDSP2/HIPK3/ARFRP1/RNF41/TRIM13/USPL1/TOPORS/GPHN/POP7/ZMPSTE24/STUB1/RGS19/PAK4/MARCHF6/B3GALT5/AKR1A1/ABCA7/ABCA10/TUBA1B/TUBB4A/PEMT/CDIPT/EMG1/TAB1/UBE2E3/VAT1/STK25/DDX17/CCT7/CCT4/MTHFS/DNPH1/TRIM16/ATP5MG/RASL10A/CAMKK2/YKT6/PMVK/GNA13/OGA/MAP3K2/KIF1C/ADAM28/USP20/PNPLA6/PAPOLA/MSL3/ACOT2/UQCR11/SLC27A4/B4GAT1/DDX52/ABHD2/WWP1/DUSP14/PRSS23/CAPN10/KAT7/RABL2B/RABL2A/NUDT4/NUDT5/ADAMTS6/POLI/MAN1B1/B4GALT7/PARK7/GPN1/DDX42/FKBP9/ACOT7/MGLL/MRAS/VASH1/AAK1/ENPP4/DIS3/DHX30/MSRB2/SEPHS2/RAB18/CYP2G1P/NT5C2/ACIN1/RAB21/STK38L/EXOSC7/ENDOD1/PHF8/SMC5/LPIN1/DIP2A/PPIP5K2/MGRN1/WSCD1/KIF13B/UBR2/TUT4/USP22/UFL1/ZDHHC17/LARS2/PPWD1/ATP13A2/SIRT1/HARS2/ABCA5/ICMT/CAPN7/BRD4/POFUT1/SUZ12/MORC3/DNPEP/PLD3/PPIL2/FKBP8/PGLS/RHBDD3/PRDX5/TXN2/RCHY1/PTPN23/DHRS7B/ZNF451/LTN1/SENP6/HERC4/WSB1/TTLL3/IRF2BP1/FBXL3/B3GAT3/TSPAN17/FBXO22/FBXO3/TRMT2A/RPUSD2/ST6GALNAC4/PALD1/STK36/VPS4A/SULT1C4/SULT1B1/UBE2S/TOR1B/MCAT/HTRA2/TOR2A/CECR2/NKIRAS2/REM1/NOB1/NTMT1/MACROD1/HIPK2/ZCCHC4/PHPT1/DROSHA/USP25/UBIAD1/PYCR2/PKN3/MRM2/RHOD/ST6GALNAC6/NT5C/KLK14/NOX4/CHST11/PNPLA8/DHH/YARS2/NOSIP/THAP4/TRNT1/RLIM/IRAK4/RNFT1/NAGPA/ZDHHC2/RNF181/MARCHF2/CDKL3/RASL12/ZDHHC3/PLA1A/UCHL5/CSAD/HEMK1/RNF138/IP6K2/UBE2J1/CTDSPL2/TRMT112/ANAPC11/RAB14/TRIM33/UBE2D4/OTUD6B/NLK/POLR3K/INPP5K/GFOD1/ATAD2B/XRN1/CHPF2/TRMT13/NEURL1B/TMX3/EXOSC4/MIER2/DDX49/EGLN1/FBXL19/RSBN1/CRLS1/GTPBP2/OTUD4/RNF111/ALKBH4/TET2/TRIT1/BSPRY/SNRK/NSD3/DUSP23/ADPRS/UCKL1/ACSM5/PDPR/OXR1/FIGN/ANKZF1/ELP3/MTPAP/DALRD3/PNPO/MRM3/RNF220/ATAD3A/UBA6/PCMTD2/ECHDC2/UBE2W/UEVLD/RSAD1/ACER3/ZGRF1/PI4K2A/PARL/ETNK1/ENOSF1/GALNT10/STAB2/BMP2K/OTUD5/POMGNT1/G2E3/PIGV/RNF126/SCYL2/RABL6/N4BP2/ATF7IP/EDEM2/CCAR1/DDX28/ST6GALNAC1/ECHDC1/ALG1/TEX14/GPCPD1/CYP26B1/RAD18/AGPAT3/WRNIP1/EXOSC5/SMARCAD1/SPPL2B/DUSP22/PARP6/PRDM8/PRDM10/PRDM11/ADAMTS9/CIAPIN1/PDXP/PARP11/NAT14/RNPEPL1/KIAA1191/SELENON/ATP8B2/RHOJ/CLK4/ABHD6/SCYL1/RNF150/RIMKLB/HACE1/PDP2/VPS18/DHX37/RDH14/DDX55/MIER1/POLD4/RAP2C/CTDSP1/CARD18/ALOXE3/TRMT11/AASDHPPT/XPNPEP3/FIGNL1/MCCC2/DUS1L/XYLT2/PDF/IRF2BPL/TOR3A/TENT4B/COP1/MMP25/RMND5B/MICAL1/AEN/ELOVL1/MARCHF7/YTHDC2/CASD1/JMJD4/NADK/UBE2Z/ANTKMT/CRELD1/TRIR/ERI3/DCTPP1/METTL22/RNF26/CRELD2/CPLANE2/OBI1/VCPKMT/NAA16/ARMT1/HSPBAP1/TUT7/YRDC/RIOX1/OGFOD3/NOL9/THAP9/ECHDC3/ALG13/CBLL1/NUDT18/LPCAT1/PYROXD1/COQ8B/MINDY3/PGAP1/VCPIP1/MYO19/MUS81/FBXO11/ITPKC/FLAD1/PUS1/COASY/ACAD10/TXNDC5/TRMT1L/TRIM7/RNF146/SHARPIN/RAB1B/ABHD17A/PUS7L/RAB33B/DOHH/UCK1/ITCH/TMTC1/KCTD10/HDHD2/FBXO30/PCBD2/USP48/WDR24/TRAF7/ZDHHC18/ALKBH7/NTPCR/NUDT22/PLPP5/GHDC/MCM8/GNPTG/ACCS/TXNDC17/TRIM52/ZDHHC12/ADO/FBH1/ALG10/RAB2B/ZNRF1/ABHD13/MPND/ATG4D/USP45/PPIL4/HELZ2/NAV2/TMEM250/CTU1/SCRN2/PPP1R3E/LRSAM1/ANGEL2/ADCK2/DPP9/TPGS1/TMEM129/G6PC3/TIMM50/DTD1/MARS2/MARCHF9/PGAP3/TPTE2/TBCK/ERI2/TP53RK/RPUSD1/SDSL/MYSM1/RNF157/PTPMT1/ATG4A/OMA1/PCMTD1/GBP4/GBP5/ALPK2/TRMT61A/TSR3/ABHD15/AGAP2/AGAP3/GALNT15/TRIM6/UBE2J2/COMTD1/FRA10AC1/AGAP11/RHEBL1/ALKBH2/NOXRED1/SEPTIN12/EARS2/OVCA2/RSKR/AFMID/JOSD2/FBXO27/AADACL3/PUSL1/B3GALT6/NAXE/TYW5/LYG1/ACVR1C/UBR3/TAMM41/GLYCTK/NADK2/LRGUK/CARNMT1/PTRH1/SRXN1/FBXL14/LACC1/PTGR2/DNAH2/ZNF738/RC3H1/PDIK1L/YDJC/TTL/WDSUB1/PPM1L/XXYLT1/RNF217/BMT2/VKORC1L1/TTLL11/RASEF/TRMT10B/TMTC3/REM2/TENT2/IDO2/QSOX2/ADAMTS18/RHOV/POLR3H/ABHD3/PGAM5/AGO3/EEF2KMT/UBR1/RNF215/PLD6/RAB12/PDE12/TRIML2/TYSND1/ARL5B/NT5DC1/IPMK/TTLL10/ZDHHC24/MCM9/NUDT8/TMEM86B/PAN3/NUDT14/GK5/RNF214/FUOM/B4GALNT3/GATC/FAM98B/CES4A/PGP/PDXDC2P-NPIPB14P/RNF149/ARL10/DPY19L4/TRIM59/MMAB/ST8SIA6/RAB43/ARL16/ZDHHC21/OVCH2/CTU2/GEN1/POLN/NDUFS7/GALNT18/PTPRQ/HDDC3/YJEFN3/PI4KAP2/PTAR1/TRIM74/KMT5A/FIGNL2/RNF223/PIM3/RNASEK/NPEPPSP1/DPY19L2P1/TRIM64B/HSP90AB4P/GXYLT2/D2HGDH/CDK11A/AGAP5/CSKMT
integrin binding	MF	129	21	0.99261	CD81/CD151/ICAM2/IGF1/ITGA3/ITGA9/ITGAV/ITGB5/ITGB8/KDR/LAMB2/LGALS8/NF2/P4HB/CX3CL1/TSPAN4/VWF/ADAM15/ISG15/JAM2/JAM3
inorganic anion transmembrane transporter activity	MF	99	15	0.992869	CLCN5/CLCN6/SLC25A10/GABRB3/GABRE/GABRR2/FXYD3/SLC4A3/SLC4A1/SLC25A11/APOL1/SLC25A27/SLC17A8/MFSD8/BEST4
signaling receptor regulator activity	MF	277	52	0.993077	JAG1/APP/BDNF/BGLAP/BMP6/CTSG/FKBP1A/GAST/GFER/GH1/GMFB/HDGF/IGF1/JAG2/LRPAP1/PDGFB/PENK/CCL2/CCL8/CX3CL1/SEMA3F/LEFTY2/TNFSF4/VEGFC/WNT6/FGF18/APLN/IL32/KL/GMFG/GDF11/CDC42EP2/SEMA6B/IL24/FLRT3/NENF/HDGFL3/CD320/DLL4/SEMA3G/METRN/RABEP2/WNT3A/IL33/CMTM3/CLEC12A/SEMA3D/METRNL/ALKAL2/GPIHBP1/C1QTNF9/CDNF
oxidoreductase activity, acting on the CH-OH group of donors, NAD or NADP as acceptor	MF	89	13	0.993248	HSD17B1/HSD17B2/SPR/AKR7A2/RDH16/HSD17B6/AKR1C3/GRHPR/AKR1A1/DHRS7B/UEVLD/RDH14/PTGR2
inorganic cation transmembrane transporter activity	MF	351	68	0.993465	ATP1A1/ATP12A/ATP1A4/ATP2A1/ATP2A2/ATP5F1B/ATP5F1D/ATP5MC1/ATP5MC2/ATP5MC3/ATP6V0B/ATP6V0A1/ATP5PO/BNIP1/COX4I1/COX5B/COX8A/CYC1/ITGAV/KCNA3/KCNG1/KCNJ8/KCNJ14/KCNJ15/KCNK3/SLC25A3/SCN4B/SCN5A/SLC15A1/TRPC3/TRPC6/UCP3/UQCRC1/UQCRFS1/TRPV1/CUL5/SLC10A3/ASIC3/COX5A/SLC25A27/ATP5MG/SLC38A3/KCNH5/SLC39A1/KCNMB4/SLC39A3/SLC15A3/TRPV2/TMCO3/MCOLN3/TMEM165/CHRNA10/TMEM63C/STIM2/CACHD1/TMEM38A/ORAI2/SLC25A18/ORAI1/ATP6V1E2/SLC39A13/TMC1/SLC9B2/PKD1L1/LRRC55/ATP6V1C2/SLC17A8/SLC10A6
ATP binding	MF	1251	274	0.993754	ABCA1/ABCA3/ABCB7/ACTG1/ACVRL1/GRK2/AK1/ATP1A1/ATP12A/ATP1A4/ATP2A1/ATP2A2/ATP5F1B/ATP5F1D/BMPR1A/BMX/BRAF/CDC34/CDK2/CDK4/CHD1/CLCN5/CLCN6/CLK1/MAP3K8/CSNK1G2/DGKA/DAPK3/DYNC1LI2/DTYMK/EPHA2/EPHB2/FARSA/GALK1/GLUD1/GRK6/MKNK2/GUK1/HELLS/UBE2K/HK2/HNRNPU/IDE/ILK/ITPKB/KCNJ8/KDR/KIF25/LCK/LIG1/MARK3/MAP3K3/MAP3K5/MAP3K10/MAP3K11/MYO1B/MVD/MYH3/MYO1C/MYO6/NME2/NME3/NME4/NPR1/NTRK2/P2RY1/PCCA/PDGFRB/PEX1/PGK1/PIK3C2A/PTPA/PPP5C/PRKAA1/PRKCH/PRKCI/PKN1/PKN2/MAPK4/MAPK11/MAP2K2/PSKH1/PSMC3/PYGL/QARS1/MAP4K2/RFC2/RFC5/RPS6KA2/RPS6KB1/RPS6KB2/MAPK12/HSPA13/NEK4/STK11/TAF1/MAP3K7/TEK/TIE1/UBA1/UBE2D1/UBE2G2/TRPV1/VRK2/WARS1/WEE1/MAPKAPK3/MAP4K3/CAMK1/MKNK1/STK16/RUVBL1/DNAH11/RIOK3/PRPF4B/RPS6KA4/UBE2M/BTAF1/MAP3K6/LATS1/MAP3K13/RPS6KA5/MAPKAPK2/LONP1/RECQL5/VPS4B/AATK/AQR/SLK/IP6K1/TLK1/DDX46/FAM20B/HELZ/THRAP3/ABCF2/ACTR2/NUBP2/HIPK3/ACTR1B/GPHN/PAK4/ABCA7/ABCA10/TIMM44/UBE2E3/STK25/DDX17/CCT7/CCT4/MTHFS/CAMKK2/PMVK/MAP3K2/KIF1C/PAPOLA/DDX52/DDX42/TWF2/AAK1/DHX30/SEPHS2/P2RX2/NT5C2/STK38L/SMC5/PPIP5K2/KIF13B/LARS2/ATP13A2/HARS2/ABCA5/TTLL3/KIF26A/STK36/VPS4A/UBE2S/TOR1B/TOR2A/HIPK2/PKN3/EHD4/PNPLA8/YARS2/NDUFA13/TRNT1/IRAK4/CDKL3/IP6K2/UBE2J1/UBE2D4/NLK/ATAD2B/DDX49/TRIT1/SNRK/UCKL1/ACSM5/FIGN/MTPAP/DALRD3/ATAD3A/UBA6/UBE2W/PI4K2A/ETNK1/BMP2K/SCYL2/N4BP2/DDX28/TEX14/WRNIP1/SMARCAD1/ATP8B2/CLK4/SCYL1/RIMKLB/MYH7B/DHX37/DDX55/FIGNL1/MCCC2/TOR3A/YTHDC2/NADK/UBE2Z/NLRX1/NOL9/COQ8B/MYO19/ITPKC/FLAD1/COASY/ITM2C/UCK1/NTPCR/MCM8/FBH1/HELZ2/NAV2/ADCK2/MARS2/TBCK/TP53RK/ALPK2/HSPA12B/AGAP2/UBE2J2/EARS2/RSKR/DNAH14/ACVR1C/GLYCTK/NADK2/LRGUK/SRXN1/DNAH2/PDIK1L/TTL/TTLL11/TENT2/NLRC3/IPMK/TTLL10/MCM9/PAN3/GK5/GATC/MMAB/FIGNL2/PIM3/ACTR3C/HSP90AB4P/CDK11A
cyclase activity	MF	18	1	0.994043	NPR1
ATP-dependent DNA damage sensor activity	MF	18	1	0.994043	PMS2P1
four-way junction DNA binding	MF	18	1	0.994043	GEN1
xenobiotic transmembrane transporter activity	MF	26	2	0.994162	ABCA3/ATRAID
Wnt-protein binding	MF	26	2	0.994162	FZD1/FZD4
monoatomic anion transmembrane transporter activity	MF	90	13	0.994194	CLCN5/CLCN6/GABRB3/GABRE/GABRR2/FXYD3/SLC4A3/SLC4A1/APOL1/SLC25A27/SLC17A8/MFSD8/BEST4
voltage-gated monoatomic ion channel activity	MF	111	17	0.994426	CLCN5/CLCN6/ITGAV/KCNA3/KCNG1/KCNJ8/KCNJ14/KCNJ15/KCNK3/SCN4B/SCN5A/TRPV1/KCNH5/KCNMB4/CACHD1/TMC1/LRRC55
voltage-gated channel activity	MF	111	17	0.994426	CLCN5/CLCN6/ITGAV/KCNA3/KCNG1/KCNJ8/KCNJ14/KCNJ15/KCNK3/SCN4B/SCN5A/TRPV1/KCNH5/KCNMB4/CACHD1/TMC1/LRRC55
monoatomic cation transmembrane transporter activity	MF	372	72	0.994801	ATP1A1/ATP12A/ATP1A4/ATP2A1/ATP2A2/ATP5F1B/ATP5F1D/ATP5MC1/ATP5MC2/ATP5MC3/ATP6V0B/ATP6V0A1/ATP5PO/BNIP1/COX4I1/COX5B/COX8A/CYC1/ITGAV/KCNA3/KCNG1/KCNJ8/KCNJ14/KCNJ15/KCNK3/SLC25A3/SCN4B/SCN5A/SLC15A1/TRPC3/TRPC6/UCP3/UQCRC1/UQCRFS1/TRPV1/CUL5/SLC10A3/ASIC3/COX5A/SLC25A27/ATP5MG/SLC38A3/P2RX2/ATP13A2/KCNH5/SLC39A1/KCNMB4/SLC39A3/SLC15A3/TRPV2/TMCO3/MCOLN3/TMEM165/CHRNA10/TMEM63C/STIM2/CACHD1/TMEM38A/ORAI2/SLC25A18/ORAI1/ATP6V1E2/SLC39A13/TMC1/SLC9B2/PKD1L1/LRRC55/ATP6V1C2/SLC17A8/CALHM5/SLC10A6/CALHM6
solute:sodium symporter activity	MF	40	4	0.994884	SLC10A3/SLC38A3/SLC17A8/SLC10A6
heparin binding	MF	122	19	0.995023	AAMP/APLP2/APP/CTSG/HDGF/LRPAP1/LTF/MPO/RPL29/CCL8/THBS3/CLEC3B/ZNF146/ZNF207/TWSG1/NDNF/RSPO3/NAV2/COL28A1
carboxypeptidase activity	MF	34	3	0.995432	ACE/PRCP/VASH1
neutral L-amino acid transmembrane transporter activity	MF	34	3	0.995432	SLC38A3/SLC25A38/SLC36A4
deaminase activity	MF	27	2	0.995458	ADA/LACC1
phosphorus-oxygen lyase activity	MF	19	1	0.995519	NPR1
carboxylic acid binding	MF	133	21	0.995588	ACOX1/FABP5/GLUD1/GSTM2/GSTP1/NDUFAB1/PCCA/PSAP/PYGL/S100A9/SELE/AKR1C3/PLOD3/GRHPR/MTHFS/UBR2/YARS2/EGLN1/CYP26B1/OGFOD3/UBR1
monoatomic ion gated channel activity	MF	173	29	0.995799	BNIP1/CLCN5/CLCN6/GABRB3/GABRE/GABRR2/GRID1/ITGAV/KCNA3/KCNG1/KCNJ8/KCNJ14/KCNJ15/KCNK3/SCN4B/SCN5A/TRPC3/TRPV1/ASIC3/P2RX2/KCNH5/KCNMB4/MCOLN3/CHRNA10/TMEM63C/CACHD1/TMC7/TMC1/LRRC55
hydrolase activity, acting on carbon-nitrogen (but not peptide) bonds	MF	103	15	0.996014	ADA/BTD/CRMP1/FHIT/HDAC1/NDST1/PIGL/HDAC9/SIRT1/MIER2/ACER3/MIER1/PDF/AFMID/LACC1
gated channel activity	MF	174	29	0.996267	BNIP1/CLCN5/CLCN6/GABRB3/GABRE/GABRR2/GRID1/ITGAV/KCNA3/KCNG1/KCNJ8/KCNJ14/KCNJ15/KCNK3/SCN4B/SCN5A/TRPC3/TRPV1/ASIC3/P2RX2/KCNH5/KCNMB4/MCOLN3/CHRNA10/TMEM63C/CACHD1/TMC7/TMC1/LRRC55
nuclear localization sequence binding	MF	20	1	0.99663	KPNA5
metallocarboxypeptidase activity	MF	20	1	0.99663	VASH1
sulfur compound transmembrane transporter activity	MF	42	4	0.996681	SLC25A10/SLC25A11/SLC33A1/SLC35B2
molecular function regulator activity	MF	1491	327	0.996695	A2M/ADRB2/JAG1/APC/BIRC3/APLP2/APP/TRIM23/ARHGAP5/ARHGDIA/BAD/BAG1/CCND1/BDNF/BGLAP/BMP6/BNIP2/BST2/CALM3/CAV1/KRIT1/CCND3/CCNG2/CCNT2/CDK4/CDKN1A/CDKN1C/CDKN2D/RCC1/COL7A1/COX6A1/CST3/CTSG/CTSV/DAD1/DDOST/DFFA/DLG1/RCAN1/EPHA2/FGD1/FKBP1A/GAST/GDI1/GFER/GH1/GMFB/GNA11/GNAZ/GPS1/GSTP1/GUCA1B/HDGF/HIF1A/DNAJB2/ID1/IGF1/IL6ST/JAG2/LCK/LLGL1/LRPAP1/LTF/SMAD6/SMAD7/MGST2/MMP15/NOTCH1/NUCB1/OAZ1/OAZ2/PDE6D/PDE6G/PDGFB/PENK/PFN1/PIK3R2/PKP2/FXYD3/PTPA/PPP2R5A/PPP2R5B/PPP2R5D/PPP2R5E/PPP4C/PRKAR1A/PRKAR2A/PRKAR2B/MAP2K2/PSAP/PSMD3/QARS1/RAB5C/RALA/RANBP1/RASA2/RGS3/RGS12/RPS7/RPS15/SCN4B/CCL2/CCL8/CX3CL1/SEMA3F/SIPA1/SKI/SNCA/STK11/STX1A/STYX/TAF1/TBXA2R/LEFTY2/TSC1/TSC2/DNAJC7/TNFSF4/VEGFC/TRPV1/WARS1/WNT6/XIST/YWHAH/EVI5/SHOC2/SPOP/RGS5/PIK3R3/SOCS1/HYAL2/CCNK/FGF18/APLN/HERC2/NOL3/USP14/MAP3K13/IL32/CYTH1/SOCS6/KL/ARHGAP29/BAG4/GMFG/APBA3/RAPGEF5/SPOCK2/PPP1R26/RABGAP1L/ARHGAP44/ABI1/TANK/SH2D3C/SAE1/PREB/GDF11/KATNB1/RACK1/CDC42EP2/TAB1/VTI1B/SEMA6B/RASL10A/GNA13/WDR4/FRS2/KCNQ1OT1/IL24/ADRM1/CEP43/CDC37/PKIG/SNF8/PARK7/MRAS/DIS3/ARHGEF15/TBC1D9B/DENND5A/MCF2L/DNMBP/ARHGEF18/SUZ12/ACAP2/HSPBP1/FLRT3/BCL2L13/RASGRP3/TNFAIP8/PRDX5/TBC1D10B/ZNF451/PPP1R16B/B3GAT3/PPP1R14B/DNAJC2/KCNMB4/TRIB2/REM1/LAMTOR2/GIT1/RGCC/PHPT1/RANGRF/PYCARD/GPSM2/NENF/RHOD/ARHGEF3/ASAP1/HDGFL3/APH1A/RAPGEFL1/RASL12/CD320/FZR1/UCHL5/RAPGEF6/DPM3/ETAA1/DLL4/TBC1D8B/NSD3/PINX1/TESC/LAMTOR1/ELP3/PPP6R3/BMP2K/DENND4C/PSENEN/RAD18/WRNIP1/SEMA3G/PARP6/CCNL1/GPR158/ARHGAP31/RPTOR/SRGAP1/PDP2/SIPA1L2/DOCK6/ARHGAP21/STIM2/RAP2C/CARD18/RIC8A/MLST8/SIL1/TMEM168/UBE2Z/METRN/PRKRIP1/TBC1D17/RABEP2/DOCK5/SH3BP5L/MOB2/RCC1L/RAB1B/SYDE2/SLA2/GARNL3/MON1A/SLX4/DOCK7/ITPRIP/WNT3A/HPS4/PYGO2/IL33/BOD1/CCNQ/TBCK/ARHGAP12/PPP1R14A/FNIP1/GBP5/EVI5L/PHACTR3/ACAP3/AGAP2/AGAP3/AGAP11/CMTM3/NOXO1/SGSM1/ANKRD54/AHSA2P/CPEB2/A2ML1/MOB3C/PPP4R2/FGD5/CLEC12A/REM2/DENND1B/TOR1AIP2/CALML6/PGAM5/LRRC55/CCNY/PPP1R35/SEMA3D/SPDYA/RICTOR/RALGAPA1/ELMOD2/NEAT1/METRNL/PPP1R37/ALKAL2/GPIHBP1/C1QTNF9/COL28A1/TBC1D10C/LAMTOR4/PINLYP/ELFN1/CCDC88C/CDNF/RGPD8/AGAP5/RGPD2/TBC1D3E
sulfur compound binding	MF	200	34	0.996915	AAMP/APLP2/APP/CD34/RCC1/CTSG/FXN/GCDH/GSTP1/HDGF/LRPAP1/LTF/SMAD4/MPO/PCCA/RPL29/CCL8/SULT1A1/THBS3/CLEC3B/ZNF146/ZNF207/PARK7/ACOT7/ATP13A2/ZCCHC4/TWSG1/ACBD3/NDNF/RSPO3/NAV2/TSR3/BMT2/COL28A1
inorganic molecular entity transmembrane transporter activity	MF	429	83	0.997045	ATP1A1/ATP12A/ATP1A4/ATP2A1/ATP2A2/ATP5F1B/ATP5F1D/ATP5MC1/ATP5MC2/ATP5MC3/ATP6V0B/ATP6V0A1/ATP5PO/BNIP1/CLCN5/CLCN6/COX4I1/COX5B/COX8A/SLC25A10/CYC1/GABRB3/GABRE/GABRR2/ITGAV/KCNA3/KCNG1/KCNJ8/KCNJ14/KCNJ15/KCNK3/SLC25A3/FXYD3/SCN4B/SCN5A/SLC4A3/SLC4A1/SLC14A1/SLC15A1/TRPC3/TRPC6/UCP3/UQCRC1/UQCRFS1/TRPV1/CUL5/SLC10A3/SLC25A11/APOL1/ASIC3/COX5A/SLC25A27/ATP5MG/SLC38A3/KCNH5/SLC39A1/KCNMB4/SLC39A3/SLC15A3/TRPV2/TMCO3/MCOLN3/TMEM165/CHRNA10/TMEM63C/STIM2/CACHD1/TMEM38A/ORAI2/SLC25A18/ORAI1/ATP6V1E2/SLC39A13/SLC25A25/TMC1/SLC9B2/PKD1L1/LRRC55/ATP6V1C2/SLC17A8/MFSD8/BEST4/SLC10A6
protein dimerization activity	MF	812	169	0.997103	ABCB7/ACOX1/ADRB1/ADRB2/ATP1A1/ATP2A1/BAK1/BAX/BCL2L1/CEACAM1/BMP6/BMPR1A/BST2/CAV1/CD247/CEBPB/RCC1/COL9A3/ATF2/DAPK3/EXT2/FMR1/GLUD1/GSTM2/GTF2A1/GYG1/H2AX/H3-3A/HEXA/HIF1A/HSD17B1/ID1/IDE/ITGA3/KRT1/LYL1/SMAD4/MAP3K5/MAP3K10/MAP3K11/MNT/MVD/MYC/NAGA/NFYB/NQO2/NTRK2/P2RY1/P4HB/CHMP1A/PDE2A/PDGFB/PECAM1/PIK3R2/POLR2C/PTPA/MAPK4/MASP1/PSAP/NECTIN1/NECTIN2/S100A6/SFPQ/ST3GAL2/SLC4A1/SNRPC/SRF/STAT3/TAF1/TAF6/TARBP2/TCF4/TCF3/TCF15/MLX/TPM4/TPR/TRPC6/TSC2/WARS1/YWHAH/TUBA1A/CUBN/AXIN1/FZD4/H2AC6/EEA1/TPST2/BANF1/RNF8/MAP3K13/SLC33A1/GRHPR/SLC25A27/VPS4B/CLOCK/SLK/ZBED4/SUPT7L/PDCD6IP/SAE1/STUB1/KATNB1/RACK1/STK25/NCOA2/DNPH1/MXD4/TCFL5/STARD3/CEP43/NUDT5/SNF8/PARK7/PHB2/ACOT7/MGLL/RAB11FIP2/ZBTB1/FLRT3/GCA/RCHY1/TIMM10/DROSHA/PYCARD/GRHL1/YARS2/TRNT1/ZDHHC2/ZDHHC3/HOOK1/TRMT112/RASIP1/TMEM132A/TESC/THAP1/MTPAP/PNPO/HES6/H2AJ/SPPL2B/PDXP/LYRM4/HES4/XPNPEP3/ZMYM1/CENPT/JAM3/STARD3NL/VPS25/GNPTG/HPS4/SLC39A13/GBP4/GBP5/TRIM6/TMEM266/SEPTIN12/TYW5/NADK2/NACC2/CARNMT1/S100A16/PHETA1/PHETA2/PLD6/RALGAPA1/CCDC66/GEN1
nucleotide binding	MF	1813	402	0.99714	ABCA1/ABCA3/ABCB7/ACADS/ACAT1/ACOX1/ACTG1/ACVRL1/GRK2/AK1/NUDT2/APRT/TRIM23/ARF1/ARF5/RHOB/RHOC/ARHGAP5/ARL2/ARL3/ATP1A1/ATP12A/ATP1A4/ATP2A1/ATP2A2/ATP5F1B/ATP5F1D/BAG1/BMPR1A/BMX/BRAF/CDC34/CDK2/CDK4/CHD1/CLCN5/CLCN6/CLK1/CNP/MAP3K8/CSNK1G2/DGKA/DAPK3/DHCR24/DNM1/DYNC1LI2/DTYMK/EEF1A1/EEF2/EIF2S3/EPHA2/EPHB2/ERH/FARSA/FHIT/GALK1/GCDH/GFER/GLUD1/GNA11/GNAI1/GNAI2/GNAZ/GRK6/MKNK2/GUK1/HDGF/HELLS/UBE2K/HK2/HNRNPU/HSD17B1/IDE/ILK/ITPA/ITPKB/IVD/KCNJ8/KDR/KIF25/LCK/LIG1/MARK3/MAP3K3/MAP3K5/MAP3K10/MAP3K11/MYO1B/MVD/MYH3/MYO1C/MYO6/NDUFV1/NME2/NME3/NME4/NQO2/NPR1/NTRK2/OPA1/P2RY1/PCCA/PDE2A/PDE6G/PDGFRB/PEX1/PFN1/PGK1/PIK3C2A/EXOSC10/POLD1/POLR2D/PTPA/PPP5C/PRKAA1/PRKAR1A/PRKAR2A/PRKAR2B/PRKCH/PRKCI/PKN1/PKN2/MAPK4/MAPK11/MAP2K2/PSKH1/PSMC3/PYGL/QARS1/MAP4K2/RAB13/RAB5C/RALA/RFC2/RFC5/RPS6KA2/RPS6KB1/RPS6KB2/RRAS/MAPK12/SPR/SQLE/HSPA13/NEK4/STK11/SULT1A1/TAF1/MAP3K7/TEK/TIE1/TM7SF2/TUFM/UBA1/UBE2D1/UBE2G2/TRPV1/VRK2/WARS1/WEE1/TUBA1A/MAPKAPK3/MAP4K3/CAMK1/MKNK1/STK16/RUVBL1/DNAH11/RIOK3/PRPF4B/MBD2/RPS6KA4/UBE2M/BTAF1/MAP3K6/LATS1/MAP3K13/RPS6KA5/MAPKAPK2/LONP1/GRHPR/RECQL5/VPS4B/BAG4/RAB3D/AATK/AQR/SLK/IP6K1/TLK1/DDX46/FAM20B/HELZ/THRAP3/ZBTB33/ABCF2/ACTR2/NUBP2/HIPK3/ACTR1B/ARFRP1/GPHN/PAK4/ABCA7/ABCA10/TUBA1B/TUBB4A/TIMM44/UBE2E3/STK25/DDX17/CCT7/CCT4/MTHFS/RASL10A/CAMKK2/PMVK/GNA13/MAP3K2/KIF1C/PAPOLA/SLC27A4/DDX52/RABL2B/RABL2A/GPN1/DDX42/ACOT7/TWF2/MRAS/AAK1/DHX30/SEPHS2/RAB18/P2RX2/NT5C2/RAB21/STK38L/SMC5/PPIP5K2/KIF13B/LARS2/ATP13A2/SIRT1/HARS2/ABCA5/HSPBP1/TTLL3/KIF26A/STK36/TUBG2/VPS4A/UBE2S/TOR1B/TOR2A/NKIRAS2/REM1/HIPK2/GPSM2/PKN3/RHOD/NT5C/EHD4/NOX4/PNPLA8/YARS2/NDUFA13/TRNT1/IRAK4/CDKL3/RASL12/IP6K2/UBE2J1/RAB14/UBE2D4/NLK/MBD3/GFOD1/ATAD2B/MIEF1/DDX49/GTPBP2/TRIT1/SNRK/UCKL1/ACSM5/ZCWPW1/FIGN/MTPAP/DALRD3/PNPO/ATAD3A/UBA6/UBE2W/PI4K2A/ETNK1/BMP2K/SCYL2/RABL6/N4BP2/DDX28/TEX14/WRNIP1/SMARCAD1/ATP8B2/RHOJ/CLK4/SCYL1/RIMKLB/MYH7B/DHX37/DDX55/RAP2C/FIGNL1/MCCC2/POPDC2/DUS1L/TOR3A/SIL1/ACBD3/MICAL1/YTHDC2/NADK/UBE2Z/DCTPP1/CPLANE2/NLRX1/NOL9/PYROXD1/COQ8B/RMI1/MYO19/ITPKC/FLAD1/COASY/ACAD10/RCC1L/ITM2C/RAB1B/RAB33B/UCK1/NOA1/NTPCR/MCM8/FBH1/RAB2B/HELZ2/NAV2/ADCK2/MARS2/TBCK/TP53RK/GBP4/GBP5/ALPK2/HSPA12B/AGAP2/AGAP3/UBE2J2/RHEBL1/SEPTIN12/EARS2/RSKR/IRGQ/DNAH14/NAXE/ACVR1C/GLYCTK/NADK2/LRGUK/SRXN1/DNAH2/PDIK1L/TTL/GIMAP8/TTLL11/RASEF/REM2/TENT2/GIMAP1/RHOV/NLRC3/RAB12/ARL5B/LRWD1/IPMK/TTLL10/MCM9/PAN3/GK5/GATC/ARL10/MMAB/RAB43/ARL16/GVINP1/FIGNL2/PIM3/GIMAP6/ACTR3C/HSP90AB4P/D2HGDH/CDK11A
hydrolase activity, acting on carbon-nitrogen (but not peptide) bonds, in cyclic amidines	MF	29	2	0.99726	ADA/LACC1
nucleoside phosphate binding	MF	1814	402	0.99726	ABCA1/ABCA3/ABCB7/ACADS/ACAT1/ACOX1/ACTG1/ACVRL1/GRK2/AK1/NUDT2/APRT/TRIM23/ARF1/ARF5/RHOB/RHOC/ARHGAP5/ARL2/ARL3/ATP1A1/ATP12A/ATP1A4/ATP2A1/ATP2A2/ATP5F1B/ATP5F1D/BAG1/BMPR1A/BMX/BRAF/CDC34/CDK2/CDK4/CHD1/CLCN5/CLCN6/CLK1/CNP/MAP3K8/CSNK1G2/DGKA/DAPK3/DHCR24/DNM1/DYNC1LI2/DTYMK/EEF1A1/EEF2/EIF2S3/EPHA2/EPHB2/ERH/FARSA/FHIT/GALK1/GCDH/GFER/GLUD1/GNA11/GNAI1/GNAI2/GNAZ/GRK6/MKNK2/GUK1/HDGF/HELLS/UBE2K/HK2/HNRNPU/HSD17B1/IDE/ILK/ITPA/ITPKB/IVD/KCNJ8/KDR/KIF25/LCK/LIG1/MARK3/MAP3K3/MAP3K5/MAP3K10/MAP3K11/MYO1B/MVD/MYH3/MYO1C/MYO6/NDUFV1/NME2/NME3/NME4/NQO2/NPR1/NTRK2/OPA1/P2RY1/PCCA/PDE2A/PDE6G/PDGFRB/PEX1/PFN1/PGK1/PIK3C2A/EXOSC10/POLD1/POLR2D/PTPA/PPP5C/PRKAA1/PRKAR1A/PRKAR2A/PRKAR2B/PRKCH/PRKCI/PKN1/PKN2/MAPK4/MAPK11/MAP2K2/PSKH1/PSMC3/PYGL/QARS1/MAP4K2/RAB13/RAB5C/RALA/RFC2/RFC5/RPS6KA2/RPS6KB1/RPS6KB2/RRAS/MAPK12/SPR/SQLE/HSPA13/NEK4/STK11/SULT1A1/TAF1/MAP3K7/TEK/TIE1/TM7SF2/TUFM/UBA1/UBE2D1/UBE2G2/TRPV1/VRK2/WARS1/WEE1/TUBA1A/MAPKAPK3/MAP4K3/CAMK1/MKNK1/STK16/RUVBL1/DNAH11/RIOK3/PRPF4B/MBD2/RPS6KA4/UBE2M/BTAF1/MAP3K6/LATS1/MAP3K13/RPS6KA5/MAPKAPK2/LONP1/GRHPR/RECQL5/VPS4B/BAG4/RAB3D/AATK/AQR/SLK/IP6K1/TLK1/DDX46/FAM20B/HELZ/THRAP3/ZBTB33/ABCF2/ACTR2/NUBP2/HIPK3/ACTR1B/ARFRP1/GPHN/PAK4/ABCA7/ABCA10/TUBA1B/TUBB4A/TIMM44/UBE2E3/STK25/DDX17/CCT7/CCT4/MTHFS/RASL10A/CAMKK2/PMVK/GNA13/MAP3K2/KIF1C/PAPOLA/SLC27A4/DDX52/RABL2B/RABL2A/GPN1/DDX42/ACOT7/TWF2/MRAS/AAK1/DHX30/SEPHS2/RAB18/P2RX2/NT5C2/RAB21/STK38L/SMC5/PPIP5K2/KIF13B/LARS2/ATP13A2/SIRT1/HARS2/ABCA5/HSPBP1/TTLL3/KIF26A/STK36/TUBG2/VPS4A/UBE2S/TOR1B/TOR2A/NKIRAS2/REM1/HIPK2/GPSM2/PKN3/RHOD/NT5C/EHD4/NOX4/PNPLA8/YARS2/NDUFA13/TRNT1/IRAK4/CDKL3/RASL12/IP6K2/UBE2J1/RAB14/UBE2D4/NLK/MBD3/GFOD1/ATAD2B/MIEF1/DDX49/GTPBP2/TRIT1/SNRK/UCKL1/ACSM5/ZCWPW1/FIGN/MTPAP/DALRD3/PNPO/ATAD3A/UBA6/UBE2W/PI4K2A/ETNK1/BMP2K/SCYL2/RABL6/N4BP2/DDX28/TEX14/WRNIP1/SMARCAD1/ATP8B2/RHOJ/CLK4/SCYL1/RIMKLB/MYH7B/DHX37/DDX55/RAP2C/FIGNL1/MCCC2/POPDC2/DUS1L/TOR3A/SIL1/ACBD3/MICAL1/YTHDC2/NADK/UBE2Z/DCTPP1/CPLANE2/NLRX1/NOL9/PYROXD1/COQ8B/RMI1/MYO19/ITPKC/FLAD1/COASY/ACAD10/RCC1L/ITM2C/RAB1B/RAB33B/UCK1/NOA1/NTPCR/MCM8/FBH1/RAB2B/HELZ2/NAV2/ADCK2/MARS2/TBCK/TP53RK/GBP4/GBP5/ALPK2/HSPA12B/AGAP2/AGAP3/UBE2J2/RHEBL1/SEPTIN12/EARS2/RSKR/IRGQ/DNAH14/NAXE/ACVR1C/GLYCTK/NADK2/LRGUK/SRXN1/DNAH2/PDIK1L/TTL/GIMAP8/TTLL11/RASEF/REM2/TENT2/GIMAP1/RHOV/NLRC3/RAB12/ARL5B/LRWD1/IPMK/TTLL10/MCM9/PAN3/GK5/GATC/ARL10/MMAB/RAB43/ARL16/GVINP1/FIGNL2/PIM3/GIMAP6/ACTR3C/HSP90AB4P/D2HGDH/CDK11A
hormone receptor binding	MF	21	1	0.997465	GH1
phosphatase binding	MF	163	26	0.997667	BAD/CEACAM1/CDC27/CDH5/DLG1/LCK/SMAD2/MAP3K5/PIK3R2/PPP1CA/PTPA/RPS6KB1/STAT3/TRAF2/TSC2/SHOC2/RACK1/SH3YL1/STRN3/ANAPC7/STX17/PPP6R3/PPP1R3E/BOD1/PPP1R35/TPRN
solute:monoatomic cation symporter activity	MF	68	8	0.99767	SLC25A3/SLC15A1/SLC10A3/SLC38A3/SLC15A3/SLC25A18/SLC17A8/SLC10A6
purine nucleotide binding	MF	1674	368	0.997741	ABCA1/ABCA3/ABCB7/ACAT1/ACTG1/ACVRL1/GRK2/AK1/NUDT2/APRT/TRIM23/ARF1/ARF5/RHOB/RHOC/ARHGAP5/ARL2/ARL3/ATP1A1/ATP12A/ATP1A4/ATP2A1/ATP2A2/ATP5F1B/ATP5F1D/BAG1/BMPR1A/BMX/BRAF/CDC34/CDK2/CDK4/CHD1/CLCN5/CLCN6/CLK1/MAP3K8/CSNK1G2/DGKA/DAPK3/DNM1/DYNC1LI2/DTYMK/EEF1A1/EEF2/EIF2S3/EPHA2/EPHB2/FARSA/GALK1/GCDH/GLUD1/GNA11/GNAI1/GNAI2/GNAZ/GRK6/MKNK2/GUK1/HELLS/UBE2K/HK2/HNRNPU/HSD17B1/IDE/ILK/ITPKB/KCNJ8/KDR/KIF25/LCK/LIG1/MARK3/MAP3K3/MAP3K5/MAP3K10/MAP3K11/MYO1B/MVD/MYH3/MYO1C/MYO6/NDUFV1/NME2/NME3/NME4/NPR1/NTRK2/OPA1/P2RY1/PCCA/PDE2A/PDE6G/PDGFRB/PEX1/PFN1/PGK1/PIK3C2A/PTPA/PPP5C/PRKAA1/PRKAR1A/PRKAR2A/PRKAR2B/PRKCH/PRKCI/PKN1/PKN2/MAPK4/MAPK11/MAP2K2/PSKH1/PSMC3/PYGL/QARS1/MAP4K2/RAB13/RAB5C/RALA/RFC2/RFC5/RPS6KA2/RPS6KB1/RPS6KB2/RRAS/MAPK12/SPR/HSPA13/NEK4/STK11/SULT1A1/TAF1/MAP3K7/TEK/TIE1/TM7SF2/TUFM/UBA1/UBE2D1/UBE2G2/TRPV1/VRK2/WARS1/WEE1/TUBA1A/MAPKAPK3/MAP4K3/CAMK1/MKNK1/STK16/RUVBL1/DNAH11/RIOK3/PRPF4B/RPS6KA4/UBE2M/BTAF1/MAP3K6/LATS1/MAP3K13/RPS6KA5/MAPKAPK2/LONP1/GRHPR/RECQL5/VPS4B/BAG4/RAB3D/AATK/AQR/SLK/IP6K1/TLK1/DDX46/FAM20B/HELZ/THRAP3/ABCF2/ACTR2/NUBP2/HIPK3/ACTR1B/ARFRP1/GPHN/PAK4/ABCA7/ABCA10/TUBA1B/TUBB4A/TIMM44/UBE2E3/STK25/DDX17/CCT7/CCT4/MTHFS/RASL10A/CAMKK2/PMVK/GNA13/MAP3K2/KIF1C/PAPOLA/DDX52/RABL2B/RABL2A/GPN1/DDX42/ACOT7/TWF2/MRAS/AAK1/DHX30/SEPHS2/RAB18/P2RX2/NT5C2/RAB21/STK38L/SMC5/PPIP5K2/KIF13B/LARS2/ATP13A2/SIRT1/HARS2/ABCA5/HSPBP1/TTLL3/KIF26A/STK36/TUBG2/VPS4A/UBE2S/TOR1B/TOR2A/NKIRAS2/REM1/HIPK2/PKN3/RHOD/EHD4/PNPLA8/YARS2/NDUFA13/TRNT1/IRAK4/CDKL3/RASL12/IP6K2/UBE2J1/RAB14/UBE2D4/NLK/ATAD2B/MIEF1/DDX49/GTPBP2/TRIT1/SNRK/UCKL1/ACSM5/FIGN/MTPAP/DALRD3/ATAD3A/UBA6/UBE2W/PI4K2A/ETNK1/BMP2K/SCYL2/RABL6/N4BP2/DDX28/TEX14/WRNIP1/SMARCAD1/ATP8B2/RHOJ/CLK4/SCYL1/RIMKLB/MYH7B/DHX37/DDX55/RAP2C/FIGNL1/MCCC2/POPDC2/TOR3A/SIL1/ACBD3/YTHDC2/NADK/UBE2Z/CPLANE2/NLRX1/NOL9/COQ8B/MYO19/ITPKC/FLAD1/COASY/RCC1L/ITM2C/RAB1B/RAB33B/UCK1/NOA1/NTPCR/MCM8/FBH1/RAB2B/HELZ2/NAV2/ADCK2/MARS2/TBCK/TP53RK/GBP4/GBP5/ALPK2/HSPA12B/AGAP2/AGAP3/UBE2J2/RHEBL1/SEPTIN12/EARS2/RSKR/IRGQ/DNAH14/ACVR1C/GLYCTK/NADK2/LRGUK/SRXN1/DNAH2/PDIK1L/TTL/GIMAP8/TTLL11/RASEF/REM2/TENT2/GIMAP1/RHOV/NLRC3/RAB12/ARL5B/IPMK/TTLL10/MCM9/PAN3/GK5/GATC/ARL10/MMAB/RAB43/ARL16/GVINP1/FIGNL2/PIM3/GIMAP6/ACTR3C/HSP90AB4P/CDK11A
transmembrane signaling receptor activity	MF	519	102	0.997836	ABCA1/ACVRL1/ADRB1/ADRB2/APLNR/ADGRB1/BMPR1A/CD3E/CD247/CCR3/CCR7/S1PR1/EPHA2/EPHB2/FCGR2B/FCGR3B/GABRB3/GABRE/GABRR2/CCR10/GPR4/GPER1/GPR34/FFAR2/GRID1/HLA-DQA1/HLA-DQB1/HLA-DRA/HLA-DRB3/IFNGR2/IL6ST/CXCR2/IL15RA/KDR/KLRD1/LAG3/LIFR/MC1R/NGFR/NOTCH1/NPR1/NTRK2/OXTR/P2RY1/PDGFRB/PECAM1/PLXNA2/PTPRA/PTPRB/PTPRM/PTPRN2/SORT1/SELE/SLAMF1/TBXA2R/TEK/THBD/TIE1/TNFRSF1B/TNFRSF4/VIPR2/TRPV1/GPR68/FZD1/FZD4/S1PR4/TNFRSF10A/F2RL3/CCRL2/FCMR/PTPRU/RAMP2/RAMP3/SIGMAR1/ABCA7/GPR75/P2RX2/PLXND1/ADGRL2/OR2B6/INTS6/GPR132/ZNF219/SLC22A17/INPP5K/P2RY13/TAS2R5/TNFRSF19/PLXNA3/CHRNA10/AGTRAP/TMEM63C/GPR158/ADGRL4/FCRLB/ACVR1C/TPRA1/CD300LG/CLEC12A/ADGRG5/ADGRF5/ADGRG3
nucleocytoplasmic carrier activity	MF	30	2	0.997875	KPNA5/SNUPN
monoatomic ion transmembrane transporter activity	MF	456	88	0.997904	ATP1A1/ATP12A/ATP1A4/ATP2A1/ATP2A2/ATP5F1B/ATP5F1D/ATP5MC1/ATP5MC2/ATP5MC3/ATP6V0B/ATP6V0A1/ATP5PO/BNIP1/CLCN5/CLCN6/COX4I1/COX5B/COX8A/CYC1/GABRB3/GABRE/GABRR2/GRID1/ITGAV/KCNA3/KCNG1/KCNJ8/KCNJ14/KCNJ15/KCNK3/SLC25A3/FXYD3/S100A6/SCN4B/SCN5A/SLC4A3/SLC4A1/SLC15A1/TRPC3/TRPC6/UCP3/UQCRC1/UQCRFS1/TRPV1/CUL5/SLC10A3/APOL1/ASIC3/COX5A/SLC25A27/ATP5MG/SLC38A3/P2RX2/ATP13A2/KCNH5/SLC39A1/KCNMB4/SLC39A3/SLC15A3/TRPV2/TMCO3/MCOLN3/TMEM165/CHRNA10/TMEM63C/STIM2/CACHD1/TMEM38A/TMC7/ORAI2/SLC25A18/ORAI1/ATP6V1E2/SLC39A13/SFXN5/TMC1/GJD3/SLC9B2/PKD1L1/LRRC55/ATP6V1C2/SLC17A8/CALHM5/MFSD8/BEST4/SLC10A6/CALHM6
DNA damage sensor activity	MF	22	1	0.998094	PMS2P1
signal sequence binding	MF	38	3	0.998205	KPNA5/SEC61A2/TOMM40L
oxidoreductase activity, acting on the aldehyde or oxo group of donors	MF	38	3	0.998205	BCKDHA/PDHB/AKR1C3
NADP binding	MF	45	4	0.998284	HSD17B1/SPR/TM7SF2/GRHPR
DNA-binding transcription factor binding	MF	414	78	0.99847	BCL6/CD34/ATF2/CREM/DAPK3/ETS1/GTF2A1/HDAC1/HIF1A/RBPJ/SMAD2/SMAD4/MAP3K10/MYC/NFATC1/NFYB/EXOSC9/PKN1/PSMD9/RAD21/REST/RPS3/SKI/SRF/STAT3/TAF1/TAF6/TAF10/MAP3K7/TBP/TCF3/TCF7L2/TCF15/MLX/TFDP1/TMF1/HIRA/NR1H2/YWHAH/ZBTB17/NRIP1/CGGBP1/PIAS1/TRIM24/BUD31/AIP/LATS1/HDAC9/KEAP1/THRAP3/YAP1/C1D/TADA3/NCOA2/GAS2L1/BRD8/TCERG1/PARK7/PHB2/SIRT1/RBFOX2/ZMYND8/BRMS1/DHRS7B/TRIB2/HIPK2/CHCHD2/NLK/HES6/PBXIP1/SOX17/CDK5RAP3/CCDC62/ZNF764/TRIM6/COMMD7/ZNF366/CRTC2
sodium ion transmembrane transporter activity	MF	88	11	0.998616	ATP1A1/ATP12A/ATP1A4/SCN4B/SCN5A/SLC10A3/ASIC3/SLC38A3/SLC9B2/SLC17A8/SLC10A6
oxidoreductase activity, acting on the aldehyde or oxo group of donors, NAD or NADP as acceptor	MF	32	2	0.998726	PDHB/AKR1C3
microtubule binding	MF	237	40	0.998736	APC/ARL3/KRIT1/TBCB/DNM1/FMR1/KIF25/OGG1/OPA1/RPS3/S100A9/ZNF207/UXT/SSNA1/KATNB1/SPAG5/GAS2L1/KIF1C/GABARAPL2/KIF13B/SUN2/KIF26A/EML4/HOOK2/HDGFL3/HOOK1/HAUS6/CLIP4/KATNBL1/CEP44/FAM161A/HOOK3/MAP1LC3A/TPGS1/CAMSAP1/GAS2L3/SAXO2/CCDC66/CEP57L1/CCDC88C
glycosaminoglycan binding	MF	168	26	0.998778	AAMP/APLP2/APP/C1QBP/CTSG/EPYC/HDGF/LRPAP1/LTF/MPO/RPL29/CCL8/THBS3/CLEC3B/ZNF146/ZNF207/HYAL2/SPOCK2/STAB2/TWSG1/NDNF/RSPO3/NAV2/LYSMD3/EGFLAM/COL28A1
adenyl nucleotide binding	MF	1384	297	0.998845	ABCA1/ABCA3/ABCB7/ACAT1/ACTG1/ACVRL1/GRK2/AK1/APRT/ATP1A1/ATP12A/ATP1A4/ATP2A1/ATP2A2/ATP5F1B/ATP5F1D/BAG1/BMPR1A/BMX/BRAF/CDC34/CDK2/CDK4/CHD1/CLCN5/CLCN6/CLK1/MAP3K8/CSNK1G2/DGKA/DAPK3/DYNC1LI2/DTYMK/EPHA2/EPHB2/FARSA/GALK1/GCDH/GLUD1/GRK6/MKNK2/GUK1/HELLS/UBE2K/HK2/HNRNPU/HSD17B1/IDE/ILK/ITPKB/KCNJ8/KDR/KIF25/LCK/LIG1/MARK3/MAP3K3/MAP3K5/MAP3K10/MAP3K11/MYO1B/MVD/MYH3/MYO1C/MYO6/NDUFV1/NME2/NME3/NME4/NPR1/NTRK2/P2RY1/PCCA/PDE2A/PDGFRB/PEX1/PFN1/PGK1/PIK3C2A/PTPA/PPP5C/PRKAA1/PRKAR1A/PRKAR2A/PRKAR2B/PRKCH/PRKCI/PKN1/PKN2/MAPK4/MAPK11/MAP2K2/PSKH1/PSMC3/PYGL/QARS1/MAP4K2/RFC2/RFC5/RPS6KA2/RPS6KB1/RPS6KB2/MAPK12/SPR/HSPA13/NEK4/STK11/SULT1A1/TAF1/MAP3K7/TEK/TIE1/TM7SF2/UBA1/UBE2D1/UBE2G2/TRPV1/VRK2/WARS1/WEE1/MAPKAPK3/MAP4K3/CAMK1/MKNK1/STK16/RUVBL1/DNAH11/RIOK3/PRPF4B/RPS6KA4/UBE2M/BTAF1/MAP3K6/LATS1/MAP3K13/RPS6KA5/MAPKAPK2/LONP1/GRHPR/RECQL5/VPS4B/BAG4/AATK/AQR/SLK/IP6K1/TLK1/DDX46/FAM20B/HELZ/THRAP3/ABCF2/ACTR2/NUBP2/HIPK3/ACTR1B/GPHN/PAK4/ABCA7/ABCA10/TIMM44/UBE2E3/STK25/DDX17/CCT7/CCT4/MTHFS/CAMKK2/PMVK/MAP3K2/KIF1C/PAPOLA/DDX52/DDX42/ACOT7/TWF2/AAK1/DHX30/SEPHS2/P2RX2/NT5C2/STK38L/SMC5/PPIP5K2/KIF13B/LARS2/ATP13A2/SIRT1/HARS2/ABCA5/HSPBP1/TTLL3/KIF26A/STK36/VPS4A/UBE2S/TOR1B/TOR2A/HIPK2/PKN3/EHD4/PNPLA8/YARS2/NDUFA13/TRNT1/IRAK4/CDKL3/IP6K2/UBE2J1/UBE2D4/NLK/ATAD2B/MIEF1/DDX49/TRIT1/SNRK/UCKL1/ACSM5/FIGN/MTPAP/DALRD3/ATAD3A/UBA6/UBE2W/PI4K2A/ETNK1/BMP2K/SCYL2/N4BP2/DDX28/TEX14/WRNIP1/SMARCAD1/ATP8B2/CLK4/SCYL1/RIMKLB/MYH7B/DHX37/DDX55/FIGNL1/MCCC2/POPDC2/TOR3A/SIL1/ACBD3/YTHDC2/NADK/UBE2Z/NLRX1/NOL9/COQ8B/MYO19/ITPKC/FLAD1/COASY/ITM2C/UCK1/NTPCR/MCM8/FBH1/HELZ2/NAV2/ADCK2/MARS2/TBCK/TP53RK/ALPK2/HSPA12B/AGAP2/UBE2J2/EARS2/RSKR/DNAH14/ACVR1C/GLYCTK/NADK2/LRGUK/SRXN1/DNAH2/PDIK1L/TTL/TTLL11/TENT2/NLRC3/IPMK/TTLL10/MCM9/PAN3/GK5/GATC/MMAB/FIGNL2/PIM3/ACTR3C/HSP90AB4P/CDK11A
amino acid transmembrane transporter activity	MF	60	6	0.998926	SLC38A3/SLC25A38/SLC25A18/SLC36A4/SLC38A10/SLC17A8
RNA polymerase II-specific DNA-binding transcription factor binding	MF	297	52	0.999013	CD34/ATF2/ETS1/GTF2A1/HDAC1/HIF1A/RBPJ/SMAD2/SMAD4/NFATC1/EXOSC9/PKN1/REST/SRF/STAT3/TAF1/TAF6/TAF10/TBP/TCF3/TCF7L2/MLX/TMF1/HIRA/NR1H2/YWHAH/NRIP1/TRIM24/BUD31/AIP/LATS1/HDAC9/KEAP1/THRAP3/C1D/TADA3/NCOA2/GAS2L1/BRD8/TCERG1/PARK7/PHB2/SIRT1/BRMS1/TRIB2/HIPK2/HES6/SOX17/CDK5RAP3/CCDC62/COMMD7/ZNF366
carboxylic acid transmembrane transporter activity	MF	107	14	0.999071	CEACAM1/SLC25A10/SLC10A3/SLC25A11/SLC38A3/SLC27A4/SLC25A38/SLC25A18/SFXN5/SLC36A4/SLC38A10/SLC16A14/SLC17A8/SLC10A6
NAD binding	MF	48	4	0.999124	GLUD1/NDUFV1/GRHPR/SIRT1
organic acid transmembrane transporter activity	MF	108	14	0.999211	CEACAM1/SLC25A10/SLC10A3/SLC25A11/SLC38A3/SLC27A4/SLC25A38/SLC25A18/SFXN5/SLC36A4/SLC38A10/SLC16A14/SLC17A8/SLC10A6
signaling receptor binding	MF	1044	217	0.999225	A2M/ABCA1/ADRB1/GRK2/JAG1/APBB1/APP/ATP5F1B/BDNF/BGLAP/BMP6/C1QBP/CAV1/CD3E/CD8A/CD81/CD151/CDH5/CLTC/CRK/CTSG/ACE/DIAPH2/DUSP3/DVL1/DVL2/DVL3/S1PR1/EFNB1/EFNB2/DMTN/EPHB2/FGL1/FKBP1A/GAST/GFER/GH1/GMFB/GNA11/GNAI1/GNAI2/GNAZ/GSTM2/GUSB/HDGF/HLA-DRA/ICAM2/IGF1/IGFBP4/IL6ST/ITGA3/ITGA9/ITGAV/ITGB5/ITGB8/JAG2/KCNJ8/KDR/KLRD1/LAG3/LAMA2/LAMB2/LCK/LGALS8/LIFR/LRPAP1/SMAD2/SMAD6/SMAD7/MDM2/MSN/MYD88/MYO1C/NF2/NOTCH1/P2RY1/P4HB/PALM/PDGFB/PDGFRB/PENK/PIK3R2/PLAT/PLCG1/PTPA/RALA/S100A9/ATXN2/CCL2/CCL8/CX3CL1/SEC14L1/SEMA3F/STAT3/TAF6/MAP3K7/TBP/LEFTY2/TSPAN4/TRAF2/TRAF6/TSNAX/TNFSF4/NR1H2/VEGFC/VWF/WNT6/YWHAH/NRIP1/FZD1/NCK2/FCN3/SOCS1/HYAL2/TRADD/SNX4/ADAM15/FADD/TRIM24/FGF18/APLN/CPNE3/NOL3/CCRL2/AIP/MAP7/IL32/KL/GMFG/PITPNM1/TRAF4/ISG15/SNX17/LRIG2/USP15/PDCD6IP/BCAP31/RNF41/GDF11/STUB1/RACK1/CDC42EP2/NCOA2/SEMA6B/AGR2/SIVA1/SH2B2/MYL12A/GNA13/GRAP/GIPC1/FRS2/USP20/IL24/TMED1/RER1/BTN3A2/BTN2A1/PARK7/GABARAPL2/AAK1/ANKS1A/ZDHHC17/FLRT3/SHC2/CNRIP1/ATRNL1/SLC39A1/PYCARD/NENF/STOML2/HDGFL3/DHH/IRAK4/EGFL7/CD320/NLGN3/DLL4/PHIP/RNF126/SCYL2/TCIM/SEMA3G/CHRNA10/ARRDC3/JAM2/PROK2/CAPRIN2/METRN/RABEP2/ULBP2/GRIP2/ANKRD13C/JAM3/ITCH/ANGPTL6/KCTD10/RSPO3/SHANK3/WNT3A/IL33/TIMM50/LRRC4B/STX1B/LRG1/CMTM3/BTNL9/UBXN2A/ELAPOR2/FAM83B/SEMA3D/NPB/METRNL/ALKAL2/C1QTNF9/CCDC88C/CDNF
symporter activity	MF	92	11	0.999312	SLC25A3/SLC15A1/SLC10A3/SLC38A3/SLC15A3/SLC25A18/MFSD4B/SLC36A4/SLC16A14/SLC17A8/SLC10A6
small molecule binding	MF	2088	459	0.999341	ABCA1/ABCA3/ABCB7/ACADS/ACAT1/ACOX1/ACTG1/ACVRL1/GRK2/AK1/ALAS2/NUDT2/APRT/TRIM23/ARF1/ARF5/RHOB/RHOC/ARHGAP5/ARL2/ARL3/ATP1A1/ATP12A/ATP1A4/ATP2A1/ATP2A2/ATP5F1B/ATP5F1D/BAG1/BMPR1A/BMX/BRAF/BSG/TSPO/CAV1/CD81/CDC34/CDK2/CDK4/CETP/CHD1/CLCN5/CLCN6/CLK1/CNP/MAP3K8/CSNK1G2/CYP1A1/DGKA/DAPK3/DHCR24/DNM1/DYNC1LI2/DTYMK/EEF1A1/EEF2/EIF2S3/EPHA2/EPHB2/ERH/FABP5/FARSA/FHIT/GALK1/GCDH/GFER/GLUD1/GNA11/GNAI1/GNAI2/GNAZ/GRK6/MKNK2/GSTM2/GSTP1/GUK1/HBA1/HBA2/HBM/HBB/HBG1/HBG2/HDGF/HELLS/UBE2K/HK2/HNRNPU/HSD17B1/IDE/ILK/ITPA/ITPKB/IVD/KCNJ8/KDR/KIF25/LCK/LIG1/LOX/MARK3/MAP3K3/MAP3K5/MAP3K10/MAP3K11/MYO1B/MVD/MYH3/MYO1C/MYO6/NDUFAB1/NDUFV1/NME2/NME3/NME4/NQO2/NPR1/NTRK2/OPA1/P2RY1/PCCA/PDE2A/PDE6G/PDGFRB/PEX1/PFN1/PGK1/PIK3C2A/EXOSC10/POLD1/POLR2D/PTPA/PPP5C/PRKAA1/PRKAR1A/PRKAR2A/PRKAR2B/PRKCH/PRKCI/PKN1/PKN2/MAPK4/MAPK11/MAP2K2/PSAP/PSKH1/PSMC3/PYGB/PYGL/QARS1/MAP4K2/RAB13/RAB5C/RALA/RFC2/RFC5/RPS6KA2/RPS6KB1/RPS6KB2/RRAS/S100A9/MAPK12/SELE/SLC2A5/SPR/SQLE/HSPA13/NEK4/STK11/SULT1A1/TAF1/MAP3K7/TALDO1/TCN2/TEK/TIE1/TM7SF2/TRPC3/TRPC6/TUFM/UBA1/UBE2D1/UBE2G2/TRPV1/VRK2/WARS1/WEE1/TUBA1A/MAPKAPK3/CUBN/MAP4K3/CAMK1/MKNK1/STK16/RUVBL1/AKR1C3/DNAH11/RIOK3/SGPL1/PRPF4B/MBD2/PLOD3/RPS6KA4/UBE2M/BTAF1/MAP3K6/LATS1/MAP3K13/RPS6KA5/MAPKAPK2/LONP1/KL/GRHPR/RECQL5/SPTLC2/VPS4B/BAG4/RAB3D/AATK/AQR/SLK/IP6K1/TLK1/DDX46/FAM20B/HELZ/THRAP3/ZBTB33/ABCF2/NR1H3/ACTR2/NUBP2/HIPK3/ACTR1B/ARFRP1/GPHN/PAK4/ABCA7/ABCA10/TUBA1B/TUBB4A/TIMM44/UBE2E3/STK25/DDX17/CCT7/CCT4/MTHFS/RASL10A/CAMKK2/PMVK/GNA13/MAP3K2/KIF1C/PAPOLA/STARD3/LMAN2/SLC27A4/DDX52/RABL2B/RABL2A/PARK7/GPN1/DDX42/ACOT7/TWF2/MRAS/AAK1/DHX30/SEPHS2/RAB18/P2RX2/NT5C2/RAB21/STK38L/SMC5/PPIP5K2/KIF13B/UBR2/LARS2/ATP13A2/SIRT1/HARS2/ABCA5/HSPBP1/OSBPL3/TTLL3/KIF26A/STK36/TUBG2/VPS4A/UBE2S/TOR1B/TOR2A/NKIRAS2/REM1/HIPK2/GPSM2/PKN3/RHOD/SLC2A8/NT5C/EHD4/NOX4/PNPLA8/YARS2/NDUFA13/TRNT1/IRAK4/CDKL3/RASL12/CD320/CSAD/IP6K2/UBE2J1/RAB14/UBE2D4/NLK/MBD3/GFOD1/ATAD2B/MIEF1/DDX49/EGLN1/GTPBP2/TRIT1/SNRK/UCKL1/ACSM5/ZCWPW1/FIGN/MTPAP/DALRD3/PNPO/ATAD3A/UBA6/UBE2W/PI4K2A/ETNK1/BMP2K/SCYL2/RABL6/N4BP2/DDX28/TEX14/CYP26B1/WRNIP1/SMARCAD1/ATP8B2/RHOJ/CLK4/SCYL1/RIMKLB/MYH7B/DHX37/DDX55/RAP2C/FIGNL1/MCCC2/POPDC2/DUS1L/STRA6/TOR3A/SIL1/ACBD3/MICAL1/YTHDC2/NADK/UBE2Z/COLEC11/DCTPP1/CPLANE2/NLRX1/OGFOD3/NOL9/PYROXD1/COQ8B/RMI1/MYO19/ITPKC/FLAD1/COASY/ACAD10/STARD5/RCC1L/ITM2C/RAB1B/RAB33B/UCK1/STARD3NL/NOA1/NTPCR/MCM8/ACCS/FBH1/RAB2B/HELZ2/NAV2/ADCK2/MARS2/TBCK/TP53RK/SDSL/OSBPL5/OSBPL8/GBP4/GBP5/ALPK2/HSPA12B/AGAP2/AGAP3/UBE2J2/RHEBL1/SEPTIN12/EARS2/RSKR/IRGQ/DNAH14/NAXE/ACVR1C/GLYCTK/NADK2/LRGUK/SRXN1/DNAH2/PDIK1L/TTL/GPR155/GIMAP8/TTLL11/RASEF/REM2/TENT2/GIMAP1/RHOV/UBR1/NLRC3/RAB12/ARL5B/LRWD1/IPMK/TTLL10/MCM9/PAN3/GK5/FUOM/GATC/PDXDC2P-NPIPB14P/ARL10/MMAB/RAB43/ARL16/GVINP1/FIGNL2/PIM3/GIMAP6/ACTR3C/HSP90AB4P/D2HGDH/CDK11A
organic anion transmembrane transporter activity	MF	163	24	0.999401	CEACAM1/SLC25A10/SLC4A3/SLC4A1/SLC25A16/SLC10A3/SLC25A11/SLC33A1/ASIC3/SLC38A3/SLC27A4/SLC35A3/SLC2A8/SLC25A38/SLCO5A1/SLC25A18/SFXN5/SLC25A25/SLC36A4/SLC38A10/SLC16A14/SLC17A8/SLC10A6/SLC35B2
cytokine activity	MF	110	14	0.999433	BMP6/CCL2/CCL8/CX3CL1/LEFTY2/TNFSF4/WNT6/IL32/GDF11/IL24/WNT3A/IL33/CMTM3/ALKAL2
pattern recognition receptor activity	MF	27	1	0.999541	SCARB1
cell adhesion molecule binding	MF	480	89	0.999599	BSG/CD81/CD151/CDH5/CDH8/CDH13/DLG1/EEF1G/EEF2/EIF2S3/EPHA2/EPS15/ICAM2/IGF1/ITGA3/ITGA9/ITGAV/ITGB5/ITGB8/KDR/LAMB2/RPSA/LGALS8/MRE11/MYO1B/MSN/NF2/NOTCH3/P4HB/PFN1/PKP2/PPP1CA/PKN2/PSMB6/PTPRB/PTPRM/NECTIN1/NECTIN2/RANBP1/RPL24/RPL29/CX3CL1/SH3GL1/SPTBN1/TSPAN4/VWF/TAGLN2/PKP4/RUVBL1/DCHS1/ADAM15/H1-10/ISG15/CLINT1/SLK/ABI1/PLIN3/PAK4/RACK1/YKT6/GIPC1/CDC42EP1/PKP3/ATXN2L/PARK7/TWF2/PUF60/COBLL1/NTNG1/EPN2/CD2AP/GIGYF2/STXBP6/EHD4/ASAP1/NLGN3/ROBO4/UBAP2/UBFD1/CORO1B/SCYL1/SHTN1/JAM2/NIBAN2/EFHD2/JAM3/MICALL1/ESAM/FMNL2
salt transmembrane transporter activity	MF	349	61	0.999615	ATP1A1/ATP12A/ATP1A4/ATP2A1/ATP2A2/BNIP1/CLCN5/CLCN6/SLC25A10/GABRB3/GABRE/GABRR2/ITGAV/KCNA3/KCNG1/KCNJ8/KCNJ14/KCNJ15/KCNK3/FXYD3/SCN4B/SCN5A/SLC4A3/SLC4A1/SLC14A1/TRPC3/TRPC6/TRPV1/CUL5/SLC10A3/SLC25A11/APOL1/ASIC3/SLC25A27/SLC38A3/KCNH5/SLC39A1/KCNMB4/SLC39A3/TRPV2/TMCO3/MCOLN3/TMEM165/CHRNA10/STIM2/CACHD1/TMEM38A/ORAI2/SLC25A18/ORAI1/SLC39A13/SFXN5/SLC25A25/TMC1/SLC9B2/PKD1L1/LRRC55/SLC17A8/MFSD8/BEST4/SLC10A6
metal ion transmembrane transporter activity	MF	265	43	0.999731	ATP1A1/ATP12A/ATP1A4/ATP2A1/ATP2A2/BNIP1/ITGAV/KCNA3/KCNG1/KCNJ8/KCNJ14/KCNJ15/KCNK3/SCN4B/SCN5A/TRPC3/TRPC6/TRPV1/CUL5/SLC10A3/ASIC3/SLC38A3/KCNH5/SLC39A1/KCNMB4/SLC39A3/TRPV2/TMCO3/MCOLN3/TMEM165/CHRNA10/STIM2/CACHD1/TMEM38A/ORAI2/ORAI1/SLC39A13/TMC1/SLC9B2/PKD1L1/LRRC55/SLC17A8/SLC10A6
carbohydrate derivative binding	MF	1855	398	0.999829	AAMP/ABCA1/ABCA3/ABCB7/ACAT1/ACTG1/ACVRL1/GRK2/AK1/NUDT2/APLP2/APP/APRT/TRIM23/ARF1/ARF5/RHOB/RHOC/ARHGAP5/ARL2/ARL3/ATP1A1/ATP12A/ATP1A4/ATP2A1/ATP2A2/ATP5F1B/ATP5F1D/ADGRB1/BMPR1A/BMX/BRAF/C1QBP/SCARB1/CDC34/CDK2/CDK4/CHD1/CLCN5/CLCN6/CLK1/MAP3K8/CSNK1G2/CTSG/DGKA/DAPK3/DNM1/DYNC1LI2/EPYC/DTYMK/EEF1A1/EEF2/EIF2S3/EPHA2/EPHB2/FARSA/FCGR3B/GALK1/GCDH/GLUD1/GNA11/GNAI1/GNAI2/GNAZ/GRK6/MKNK2/GUK1/HDGF/HELLS/UBE2K/HK2/HNRNPU/IDE/ILK/ITPKB/KCNJ8/KDR/KIF25/LCK/LIG1/LRPAP1/LTF/MARK3/MAP3K3/MAP3K5/MAP3K10/MAP3K11/MPO/MYO1B/MVD/MYH3/MYO1C/MYO6/NDUFV1/NME2/NME3/NME4/NPR1/NTRK2/OPA1/P2RY1/PCCA/PDE2A/PDE6G/PDGFRB/PEX1/PGK1/PIK3C2A/PTPA/PPP5C/PRKAA1/PRKAR1A/PRKAR2A/PRKAR2B/PRKCH/PRKCI/PKN1/PKN2/MAPK4/MAPK11/MAP2K2/PSAP/PSKH1/PSMB4/PSMC3/PYGL/QARS1/MAP4K2/RAB13/RAB5C/RALA/RFC2/RFC5/RPL29/RPS6KA2/RPS6KB1/RPS6KB2/RRAS/MAPK12/CCL8/SELE/HSPA13/NEK4/STK11/SULT1A1/TAF1/MAP3K7/TEK/THBS3/TIE1/CLEC3B/TUFM/UBA1/UBE2D1/UBE2G2/TRPV1/VRK2/WARS1/WEE1/ZNF146/ZNF207/TUBA1A/MAPKAPK3/MAP4K3/CAMK1/FCN3/MKNK1/STK16/RUVBL1/HYAL2/DNAH11/GPAA1/RIOK3/PRPF4B/RPS6KA4/UBE2M/BTAF1/MAP3K6/LATS1/MAP3K13/RPS6KA5/MAPKAPK2/LONP1/RECQL5/ZRANB2/VPS4B/RAB3D/AATK/AQR/SLK/SPOCK2/IP6K1/TLK1/DDX46/FAM20B/HELZ/THRAP3/PIGK/ABCF2/ACTR2/NUBP2/HIPK3/ACTR1B/ARFRP1/GPHN/PAK4/ABCA7/ABCA10/TUBA1B/TUBB4A/TIMM44/UBE2E3/STK25/DDX17/CCT7/CCT4/MTHFS/RASL10A/CAMKK2/PMVK/GNA13/MAP3K2/KIF1C/PAPOLA/DDX52/RABL2B/RABL2A/GPN1/DDX42/ACOT7/TWF2/MRAS/AAK1/DHX30/SEPHS2/RAB18/P2RX2/NT5C2/RAB21/STK38L/SMC5/PPIP5K2/KIF13B/LARS2/ATP13A2/HARS2/ABCA5/TTLL3/KIF26A/STK36/TUBG2/VPS4A/UBE2S/TOR1B/TOR2A/NKIRAS2/REM1/HIPK2/DROSHA/PKN3/RHOD/EHD4/PNPLA8/YARS2/NDUFA13/TRNT1/IRAK4/CDKL3/RASL12/IP6K2/UBE2J1/RAB14/UBE2D4/NLK/ATAD2B/MIEF1/DDX49/GTPBP2/TRIT1/SNRK/UCKL1/ACSM5/FIGN/MTPAP/DALRD3/PNPO/ATAD3A/UBA6/UBE2W/PI4K2A/ETNK1/STAB2/BMP2K/SCYL2/RABL6/N4BP2/DDX28/TEX14/WRNIP1/SMARCAD1/TWSG1/ATP8B2/RHOJ/CLK4/SCYL1/RIMKLB/MYH7B/DHX37/DDX55/RAP2C/FIGNL1/MCCC2/POPDC2/TOR3A/ACBD3/YTHDC2/NADK/UBE2Z/CHID1/DCTPP1/CPLANE2/NDNF/NLRX1/NOL9/COQ8B/MYO19/ITPKC/FLAD1/COASY/RCC1L/ITM2C/RNF146/RAB1B/RAB33B/UCK1/NOA1/NTPCR/MCM8/RSPO3/FBH1/RAB2B/HELZ2/NAV2/ADCK2/MARS2/TBCK/TP53RK/GBP4/GBP5/ALPK2/LYSMD3/HSPA12B/AGAP2/AGAP3/UBE2J2/RHEBL1/SEPTIN12/EARS2/RSKR/IRGQ/DNAH14/ACVR1C/GLYCTK/EGFLAM/NADK2/LRGUK/SRXN1/DNAH2/PDIK1L/TTL/GIMAP8/TTLL11/RASEF/REM2/TENT2/GIMAP1/RHOV/NLRC3/RAB12/ARL5B/IPMK/TTLL10/MCM9/PAN3/GK5/GATC/ARL10/MMAB/RAB43/ARL16/COL28A1/GVINP1/FIGNL2/PIM3/GIMAP6/ACTR3C/HSP90AB4P/CDK11A
anion binding	MF	1994	429	0.999875	ABCA1/ABCA3/ABCB7/ACADS/ACAT1/ACOX1/ACTG1/ACVRL1/GRK2/AK1/ALAS2/NUDT2/APRT/TRIM23/ARF1/ARF5/RHOB/RHOC/ARHGAP5/ARL2/ARL3/ATP1A1/ATP12A/ATP1A4/ATP2A1/ATP2A2/ATP5F1B/ATP5F1D/BMPR1A/BMX/BRAF/KRIT1/CD34/CDC34/CDK2/CDK4/RCC1/CHD1/CLCN5/CLCN6/CLK1/MAP3K8/CSNK1G2/DGKA/DAPK3/ACE/DHCR24/DNM1/DYNC1LI2/DTYMK/EEF1A1/EEF2/EIF2S3/EPHA2/EPHB2/FABP5/FARSA/GALK1/GCDH/GFER/GLUD1/GNA11/GNAI1/GNAI2/GNAZ/GRK6/MKNK2/GSN/GSTM2/GSTP1/GUK1/HELLS/UBE2K/HK2/HNRNPU/HSD17B1/IDE/ILK/ITPKB/IVD/KCNJ8/KDR/KIF25/LCK/LIG1/SMAD4/MARK3/MAP3K3/MAP3K5/MGST2/MAP3K10/MAP3K11/MYO1B/MVD/MYH3/MYO1C/MYO6/NDUFAB1/NDUFV1/NME2/NME3/NME4/NQO2/NPR1/NTRK2/OPA1/P2RY1/PCCA/PDE2A/PDE6G/PDGFRB/PEX1/PFN1/PGK1/PIK3C2A/PTPA/PPP5C/PRKAA1/PRKAR1A/PRKAR2A/PRKAR2B/PRKCH/PRKCI/PKN1/PKN2/MAPK4/MAPK11/MAP2K2/PSAP/PSKH1/PSMC3/PYGB/PYGL/QARS1/MAP4K2/RAB13/RAB5C/RALA/RFC2/RFC5/RPS6KA2/RPS6KB1/RPS6KB2/RRAS/S100A9/MAPK12/SELE/SQLE/HSPA13/NEK4/STK11/SULT1A1/TAF1/MAP3K7/TEK/TIE1/TRPC3/TRPC6/TUFM/UBA1/UBE2D1/UBE2G2/TRPV1/VRK2/WARS1/WEE1/TUBA1A/MAPKAPK3/OGT/MAP4K3/CAMK1/MKNK1/STK16/RUVBL1/AKR1C3/DNAH11/RIOK3/SGPL1/PRPF4B/PLOD3/RPS6KA4/UBE2M/BTAF1/MAP3K6/LATS1/MAP3K13/RPS6KA5/MAPKAPK2/LONP1/GRHPR/RECQL5/SPTLC2/VPS4B/RAB3D/PITPNM1/AATK/AQR/SLK/ZFYVE16/IP6K1/TLK1/DDX46/FAM20B/HELZ/THRAP3/ABCF2/ACTR2/NUBP2/HIPK3/ACTR1B/ARFRP1/GPHN/PAK4/ABCA7/ABCA10/TUBA1B/TUBB4A/TIMM44/UBE2E3/STK25/DDX17/CCT7/CCT4/MTHFS/RASL10A/CAMKK2/PMVK/GNA13/AVIL/MAP3K2/KIF1C/PAPOLA/DDX52/RABL2B/RABL2A/GPN1/DDX42/ACOT7/TWF2/MRAS/AAK1/DHX30/SEPHS2/RAB18/P2RX2/NT5C2/RAB21/STK38L/SMC5/PPIP5K2/KIF13B/UBR2/LARS2/ATP13A2/SIRT1/HARS2/ABCA5/PHLDA3/WIPI2/TTLL3/KIF26A/PITPNC1/STK36/TUBG2/VPS4A/UBE2S/TOR1B/TOR2A/NKIRAS2/REM1/HIPK2/PKN3/RHOD/EHD4/STOML2/NOX4/PNPLA8/ASAP1/YARS2/NDUFA13/TRNT1/IRAK4/CDKL3/RASL12/CSAD/IP6K2/UBE2J1/RAB14/UBE2D4/NLK/RAPGEF6/ATAD2B/MIEF1/PLEKHA5/DDX49/EGLN1/GTPBP2/TRIT1/SNRK/UCKL1/ACSM5/FIGN/MTPAP/DALRD3/PNPO/ATAD3A/UBA6/UBE2W/PI4K2A/ETNK1/BMP2K/SCYL2/RABL6/N4BP2/EXOC1/DDX28/GSDMB/TEX14/CYP26B1/WRNIP1/SMARCAD1/ATP8B2/RHOJ/CLK4/SCYL1/RIMKLB/MYH7B/DHX37/DDX55/RAP2C/PLEKHA1/FIGNL1/MCCC2/POPDC2/DUS1L/TOR3A/ACBD3/MICAL1/YTHDC2/NADK/UBE2Z/FUNDC2/MAPKAP1/CPLANE2/NLRX1/OGFOD3/NOL9/PYROXD1/COQ8B/MYO19/ITPKC/FLAD1/COASY/ACAD10/CPTP/RCC1L/ITM2C/RAB1B/RAB33B/UCK1/NOA1/NTPCR/MCM8/ACCS/FBH1/RAB2B/MICALL1/HELZ2/SCIN/NAV2/ADCK2/MARS2/TBCK/TP53RK/SDSL/GBP4/GBP5/FCHO2/ALPK2/HSPA12B/AGAP2/AGAP3/UBE2J2/RHEBL1/SEPTIN12/EARS2/RSKR/IRGQ/DNAH14/ACVR1C/GLYCTK/NADK2/LRGUK/SRXN1/DNAH2/PDIK1L/TTL/GIMAP8/TTLL11/RASEF/REM2/TENT2/GIMAP1/RHOV/UBR1/NLRC3/RAB12/ARL5B/IPMK/TTLL10/MCM9/PAN3/GK5/GATC/PDXDC2P-NPIPB14P/ARL10/MMAB/RAB43/ARL16/GVINP1/FIGNL2/PIM3/GIMAP6/ANXA8/ACTR3C/HSP90AB4P/D2HGDH/CDK11A/UQCC3
signaling receptor activity	MF	682	130	0.999875	ABCA1/ACVRL1/ADRB1/ADRB2/APLNR/AMFR/ADGRB1/BMPR1A/TSPO/CD3E/CD247/CD8A/SCARB1/CCR3/CCR7/CSPG4/S1PR1/EIF2D/EPHA2/EPHB2/NR2F6/ESRRA/FCGR2B/FCGR3B/GABRB3/GABRE/GABRR2/CCR10/GPR4/GPER1/GPR34/FFAR2/GRID1/HLA-DQA1/HLA-DQB1/HLA-DRA/HLA-DRB3/IFNGR2/IL6ST/CXCR2/IL15RA/ITGAV/KDR/KLRD1/KRT1/LAG3/LIFR/MC1R/NGFR/NOTCH1/NOTCH3/NPR1/NTRK2/OXTR/P2RY1/PDGFRB/PECAM1/PLXNA2/PTPRA/PTPRB/PTPRM/PTPRN2/NECTIN1/NECTIN2/RORA/SORT1/SELE/SLAMF1/STAT3/TBXA2R/TEK/THBD/TIE1/TNFRSF1B/TNFRSF4/NR1H2/VIPR2/TRPV1/CUBN/CUL5/GPR68/FZD1/FZD4/ATRN/S1PR4/TNFRSF10A/F2RL3/CCRL2/FCMR/NR1H3/PTPRU/RAMP2/RAMP3/SIGMAR1/ABCA7/GPR75/ABHD2/CD93/P2RX2/PLXND1/ADGRL2/TRAM1/OR2B6/INTS6/GPR132/ZNF219/SLC22A17/TEX264/INPP5K/P2RY13/NLGN3/TAS2R5/ROBO4/TNFRSF19/PLXNA3/CHRNA10/AGTRAP/TMEM63C/GPR158/ADGRL4/STRA6/OGFRL1/FCRLB/ACVR1C/TPRA1/CD300LG/CLEC12A/ADGRG5/ADGRF5/ADGRG3
molecular transducer activity	MF	682	130	0.999875	ABCA1/ACVRL1/ADRB1/ADRB2/APLNR/AMFR/ADGRB1/BMPR1A/TSPO/CD3E/CD247/CD8A/SCARB1/CCR3/CCR7/CSPG4/S1PR1/EIF2D/EPHA2/EPHB2/NR2F6/ESRRA/FCGR2B/FCGR3B/GABRB3/GABRE/GABRR2/CCR10/GPR4/GPER1/GPR34/FFAR2/GRID1/HLA-DQA1/HLA-DQB1/HLA-DRA/HLA-DRB3/IFNGR2/IL6ST/CXCR2/IL15RA/ITGAV/KDR/KLRD1/KRT1/LAG3/LIFR/MC1R/NGFR/NOTCH1/NOTCH3/NPR1/NTRK2/OXTR/P2RY1/PDGFRB/PECAM1/PLXNA2/PTPRA/PTPRB/PTPRM/PTPRN2/NECTIN1/NECTIN2/RORA/SORT1/SELE/SLAMF1/STAT3/TBXA2R/TEK/THBD/TIE1/TNFRSF1B/TNFRSF4/NR1H2/VIPR2/TRPV1/CUBN/CUL5/GPR68/FZD1/FZD4/ATRN/S1PR4/TNFRSF10A/F2RL3/CCRL2/FCMR/NR1H3/PTPRU/RAMP2/RAMP3/SIGMAR1/ABCA7/GPR75/ABHD2/CD93/P2RX2/PLXND1/ADGRL2/TRAM1/OR2B6/INTS6/GPR132/ZNF219/SLC22A17/TEX264/INPP5K/P2RY13/NLGN3/TAS2R5/ROBO4/TNFRSF19/PLXNA3/CHRNA10/AGTRAP/TMEM63C/GPR158/ADGRL4/STRA6/OGFRL1/FCRLB/ACVR1C/TPRA1/CD300LG/CLEC12A/ADGRG5/ADGRF5/ADGRG3
secondary active transmembrane transporter activity	MF	188	26	0.999926	CLCN5/CLCN6/SLC25A10/SLC25A3/SLC4A3/SLC4A1/SLC15A1/SLC25A16/SLC10A3/SLC25A11/SLC38A3/SLC35A3/SLC15A3/TMCO3/SLC35C1/SLCO5A1/SLC25A18/MFSD4B/SLC25A25/SLC36A4/SLC9B2/SLC16A14/SLC17A8/SLC35E4/SLC10A6/SLC35B2
tubulin binding	MF	322	51	0.999967	APC/ARL3/KRIT1/TBCB/DNM1/FMR1/KIF25/OGG1/OPA1/RPS3/S100A9/SNCA/TPR/ZNF207/UXT/OFD1/SSNA1/GPAA1/KATNB1/SPAG5/GAS2L1/KIF1C/GABARAPL2/SYT11/KIF13B/ADNP/SUN2/KIF26A/EML4/GIT1/HOOK2/HDGFL3/STMN3/HOOK1/HAUS6/CLIP4/KATNBL1/B9D2/CEP44/FAM161A/HOOK3/MAP1LC3A/RITA1/TPGS1/CAMSAP1/TTLL11/GAS2L3/SAXO2/CCDC66/CEP57L1/CCDC88C
cytoskeletal protein binding	MF	820	153	0.999992	AP1G1/APC/ARL3/CEACAM1/CALM3/KRIT1/TBCB/CRK/CRMP1/DIAPH2/DLG1/DMD/DNM1/DUSP3/DMTN/FMR1/GMFB/GSN/HNRNPU/KIF25/ABLIM1/LLGL1/SMAD2/SMAD4/MARK3/MYO1B/MSN/MYH3/MYO1C/MYO6/NEB/NF2/OGG1/OPA1/P4HB/PDE6G/PFN1/PIN1/PLS1/PPP5C/PRKAA1/RALA/RPS3/S100A6/S100A9/SCN5A/SLC4A1/SNCA/SPTB/SPTBN1/TPM4/TPR/CORO2A/YWHAH/ZNF207/TAGLN2/UXT/OFD1/SSNA1/GPAA1/WASF1/TMSB10/BCL7B/GMFG/RAB3D/ABI1/ARPC4/ARPC1B/ACTR2/STUB1/KATNB1/DCTN2/SPAG5/GAS2L1/AVIL/KIF1C/GIPC1/TRIOBP/CAPN10/FAM107A/TWF2/GABARAPL2/COBLL1/VASH1/CLSTN1/ABLIM3/MSRB2/STK38L/MAPK8IP3/SYT11/KIF13B/ADNP/SUN2/KIF26A/TOR1B/EML4/GIT1/PHPT1/PYCARD/TMOD4/PARVB/HOOK2/HDGFL3/STMN3/ABI3/HOOK1/RAB14/ALKBH4/HAUS6/ABITRAM/LARP6/LIN7C/AP1AR/CORO1B/SHROOM4/VPS18/MYH7B/EPB41L5/SHTN1/TLNRD1/MICAL1/MARCKSL1/MLPH/CLIP4/KATNBL1/MYO19/LIMD2/B9D2/CEP44/ARPC5L/FAM161A/HOOK3/MAP1LC3A/RITA1/SHANK3/SCIN/MYOZ3/TPGS1/FMNL2/PHACTR3/CAMSAP1/TTLL11/SYNE3/TMEM201/SAMD14/GAS2L3/SAXO2/CCDC66/CEP57L1/RFLNB/CCDC88C/ANXA8/ACTR3C
arylamine N-acetyltransferase activity	MF	2	0	1
glucosamine-6-phosphate deaminase activity	MF	2	0	1
eukaryotic initiation factor 4E binding	MF	8	0	1
pre-mRNA branch point binding	MF	1	0	1
tubulin deacetylase activity	MF	1	0	1
thiosulfate-thiol sulfurtransferase activity	MF	1	0	1
peptidyl-lysine 3-dioxygenase activity	MF	1	0	1
stem cell factor receptor binding	MF	4	0	1
UDP-N-acetylglucosamine 2-epimerase activity	MF	1	0	1
N-acylmannosamine kinase activity	MF	1	0	1
triplet codon-amino acid adaptor activity	MF	2	0	1
chromo shadow domain binding	MF	6	0	1
NAD DNA ADP-ribosyltransferase activity	MF	3	0	1
NAD+-protein-serine ADP-ribosyltransferase activity	MF	2	0	1
NAD+-protein-glutamate ADP-ribosyltransferase activity	MF	4	0	1
ADP-D-ribose modification-dependent protein binding	MF	6	0	1
poly-ADP-D-ribose modification-dependent protein binding	MF	4	0	1
myosin VI binding	MF	3	0	1
efflux transmembrane transporter activity	MF	12	0	1
glutathione transmembrane transporter activity	MF	5	0	1
ATPase-coupled inorganic anion transmembrane transporter activity	MF	9	0	1
ABC-type heme transporter activity	MF	1	0	1
sulfonylurea receptor activity	MF	1	0	1
interleukin-18 binding	MF	2	0	1
double-stranded telomeric DNA binding	MF	9	0	1
nicotinamide phosphoribosyltransferase activity	MF	1	0	1
DNA/RNA helicase activity	MF	4	0	1
interleukin-27 receptor binding	MF	2	0	1
saccharopine dehydrogenase activity	MF	1	0	1
saccharopine dehydrogenase (NAD+, L-lysine-forming) activity	MF	1	0	1
saccharopine dehydrogenase (NADP+, L-lysine-forming) activity	MF	1	0	1
saccharopine dehydrogenase (NAD+, L-glutamate-forming) activity	MF	1	0	1
lysophosphatidic acid receptor activity	MF	4	0	1
1-acylglycerophosphoethanolamine O-acyltransferase activity	MF	4	0	1
1-acylglycerophosphoserine O-acyltransferase activity	MF	4	0	1
sulfur amino acid transmembrane transporter activity	MF	9	0	1
3-sulfino-L-alanine: proton, glutamate antiporter activity	MF	2	0	1
aspartate:glutamate, proton antiporter activity	MF	2	0	1
modified amino acid transmembrane transporter activity	MF	25	0	1
sulfur-containing amino acid secondary active transmembrane transporter activity	MF	3	0	1
L-ornithine transmembrane transporter activity	MF	3	0	1
L-lysine transmembrane transporter activity	MF	7	0	1
L-arginine transmembrane transporter activity	MF	9	0	1
alcohol dehydrogenase (NAD+) activity	MF	4	0	1
alcohol dehydrogenase [NAD(P)+] activity	MF	4	0	1
alpha-1,3-mannosyltransferase activity	MF	3	0	1
dol-P-Man:Man(5)GlcNAc(2)-PP-Dol alpha-1,3-mannosyltransferase activity	MF	1	0	1
protein-arginine omega-N monomethyltransferase activity	MF	5	0	1
protein-arginine omega-N asymmetric methyltransferase activity	MF	6	0	1
metalloendopeptidase activity involved in amyloid precursor protein catabolic process	MF	3	0	1
ErbB-2 class receptor binding	MF	3	0	1
acetylcholine receptor activator activity	MF	1	0	1
ErbB-3 class receptor binding	MF	4	0	1
carbonyl reductase (NADPH) activity	MF	5	0	1
calcitonin gene-related peptide receptor activity	MF	4	0	1
calcitonin receptor activity	MF	2	0	1
FBXO family protein binding	MF	2	0	1
tetracycline transmembrane transporter activity	MF	1	0	1
3-demethoxyubiquinol 3-hydroxylase activity	MF	1	0	1
UDP-glucose transmembrane transporter activity	MF	1	0	1
ATP:ADP antiporter activity	MF	3	0	1
ADP transmembrane transporter activity	MF	7	0	1
RNA endonuclease activity, producing 3'-phosphomonoesters	MF	4	0	1
2-iminobutanoate/2-iminopropanoate deaminase	MF	1	0	1
2-iminobutanoate deaminase activity	MF	1	0	1
2-iminopropanoate deaminase activity	MF	1	0	1
guanine nucleotide transmembrane transporter activity	MF	4	0	1
prostaglandin transmembrane transporter activity	MF	6	0	1
urate transmembrane transporter activity	MF	3	0	1
ABC-type glutathione S-conjugate transporter activity	MF	7	0	1
ABC-type bile acid transporter activity	MF	3	0	1
15-hydroxyprostaglandin dehydrogenase (NAD+) activity	MF	2	0	1
ATPase-coupled organic acid transmembrane transporter activity	MF	3	0	1
ATPase-coupled carboxylic acid transmembrane transporter activity	MF	3	0	1
ATPase-coupled monocarboxylic acid transmembrane transporter activity	MF	3	0	1
ATPase-coupled lipid transmembrane transporter activity	MF	7	0	1
icosanoid transmembrane transporter activity	MF	7	0	1
calcitonin gene-related peptide binding	MF	1	0	1
cyclin-dependent protein kinase activating kinase regulator activity	MF	1	0	1
pyruvate dehydrogenase (acetyl-transferring) kinase activity	MF	5	0	1
[3-methyl-2-oxobutanoate dehydrogenase (acetyl-transferring)] kinase activity	MF	1	0	1
double-stranded RNA adenosine deaminase activity	MF	3	0	1
tRNA-specific adenosine deaminase activity	MF	5	0	1
neuromedin U receptor activity	MF	1	0	1
neuropeptide receptor activity	MF	9	0	1
neuropeptide binding	MF	7	0	1
neuromedin U binding	MF	1	0	1
histone H4K20 trimethyltransferase activity	MF	1	0	1
ribitol beta-1,4-xylosyltransferase activity	MF	1	0	1
beta-galactosyl-N-acetylglucosaminylgalactosylglucosyl-ceramide beta-1,3-acetylglucosaminyltransferase activity	MF	3	0	1
ICAM-3 receptor activity	MF	3	0	1
NAD+ nucleosidase activity	MF	13	0	1
Toll-like receptor 2 binding	MF	3	0	1
NAD(P)+ nucleosidase activity	MF	13	0	1
NAD+ nucleotidase, cyclic ADP-ribose generating	MF	13	0	1
lipopeptide binding	MF	4	0	1
histone H2AK119 ubiquitin ligase activity	MF	4	0	1
histone H2A ubiquitin ligase activity	MF	5	0	1
nickel cation binding	MF	2	0	1
cysteine dioxygenase activity	MF	1	0	1
LBD domain binding	MF	6	0	1
neuropilin binding	MF	4	0	1
3'(2'),5'-bisphosphate nucleotidase activity	MF	2	0	1
netrin receptor binding	MF	2	0	1
diacylglycerol cholinephosphotransferase activity	MF	3	0	1
ethanolaminephosphotransferase activity	MF	3	0	1
1-alkenyl-2-acylglycerol choline phosphotransferase activity	MF	1	0	1
talin binding	MF	1	0	1
myosin heavy chain binding	MF	10	0	1
aminophospholipid flippase activity	MF	7	0	1
phosphatidylserine flippase activity	MF	5	0	1
beta-galactoside alpha-2,3-sialyltransferase activity	MF	1	0	1
kinetochore adaptor activity	MF	1	0	1
histone arginine N-methyltransferase activity	MF	3	0	1
protein-arginine omega-N symmetric methyltransferase activity	MF	4	0	1
histone H4R3 methyltransferase activity	MF	4	0	1
proteoglycan binding	MF	30	0	1
syndecan binding	MF	5	0	1
interleukin-4 receptor binding	MF	2	0	1
activin receptor antagonist activity	MF	2	0	1
heparan sulfate proteoglycan binding	MF	13	0	1
organic cation transmembrane transporter activity	MF	20	0	1
FAD transmembrane transporter activity	MF	2	0	1
FMN transmembrane transporter activity	MF	1	0	1
NAD transmembrane transporter activity	MF	3	0	1
AMP transmembrane transporter activity	MF	2	0	1
histone H3R17 methyltransferase activity	MF	2	0	1
histone H3R2 methyltransferase activity	MF	2	0	1
STAT family protein binding	MF	10	0	1
calcium-dependent protein kinase inhibitor activity	MF	2	0	1
calcium-dependent protein kinase regulator activity	MF	2	0	1
histone H2A acetyltransferase activity	MF	3	0	1
histone H2AK5 acetyltransferase activity	MF	1	0	1
peptide 2-hydroxyisobutyryltransferase activity	MF	2	0	1
peptide crotonyltransferase activity	MF	2	0	1
peptide butyryltransferase activity	MF	2	0	1
Atg12 activating enzyme activity	MF	1	0	1
Atg8 activating enzyme activity	MF	1	0	1
RNA-DNA hybrid ribonuclease activity	MF	6	0	1
procollagen-proline 3-dioxygenase activity	MF	3	0	1
peptidyl-proline 3-dioxygenase activity	MF	4	0	1
CMP-N-acetylneuraminate transmembrane transporter activity	MF	1	0	1
folic acid transmembrane transporter activity	MF	4	0	1
thiamine transmembrane transporter activity	MF	3	0	1
second spliceosomal transesterification activity	MF	1	0	1
thioredoxin-disulfide reductase (NADP) activity	MF	6	0	1
cytoskeletal regulatory protein binding	MF	1	0	1
phosphoribosylaminoimidazole carboxylase activity	MF	1	0	1
phosphoribosylaminoimidazolesuccinocarboxamide synthase activity	MF	1	0	1
5-amino-4-imidazole carboxylate lyase activity	MF	1	0	1
actinin binding	MF	25	0	1
muscle alpha-actinin binding	MF	12	0	1
alpha-actinin binding	MF	19	0	1
D-loop DNA binding	MF	5	0	1
G-protein gamma-subunit binding	MF	2	0	1
C-8 sterol isomerase activity	MF	1	0	1
steroid delta-isomerase activity	MF	3	0	1
cholestenol delta-isomerase activity	MF	2	0	1
magnesium ion transmembrane transporter activity	MF	15	0	1
heterotrimeric G-protein binding	MF	4	0	1
4-galactosyl-N-acetylglucosaminide 3-alpha-L-fucosyltransferase activity	MF	2	0	1
alpha-(1->3)-fucosyltransferase activity	MF	4	0	1
Hsp27 protein binding	MF	1	0	1
calcium- and calmodulin-responsive adenylate cyclase activity	MF	1	0	1
5'-deoxyribose-5-phosphate lyase activity	MF	5	0	1
ammonium transmembrane transporter activity	MF	6	0	1
monoatomic anion:monoatomic cation symporter activity	MF	14	0	1
chloride:monoatomic cation symporter activity	MF	13	0	1
potassium:chloride symporter activity	MF	6	0	1
telomerase activity	MF	5	0	1
RNA-directed DNA polymerase activity	MF	5	0	1
prostaglandin-E synthase activity	MF	3	0	1
CCR5 chemokine receptor binding	MF	4	0	1
methenyltetrahydrofolate cyclohydrolase activity	MF	3	0	1
methylenetetrahydrofolate dehydrogenase [NAD(P)+] activity	MF	4	0	1
methylenetetrahydrofolate dehydrogenase (NAD+) activity	MF	3	0	1
methylenetetrahydrofolate dehydrogenase (NADP+) activity	MF	4	0	1
cyclohydrolase activity	MF	5	0	1
ribonuclease MRP activity	MF	2	0	1
intracellularly ATP-gated chloride channel activity	MF	1	0	1
intracellularly ATP-gated ion channel activity	MF	1	0	1
Sec61 translocon complex binding	MF	1	0	1
cysteinyl leukotriene receptor activity	MF	2	0	1
leukotriene receptor activity	MF	2	0	1
follicle-stimulating hormone activity	MF	1	0	1
exo-alpha-sialidase activity	MF	1	0	1
alpha-sialidase activity	MF	1	0	1
exo-alpha-(2->3)-sialidase activity	MF	1	0	1
exo-alpha-(2->6)-sialidase activity	MF	1	0	1
exo-alpha-(2->8)-sialidase activity	MF	1	0	1
glutamate formimidoyltransferase activity	MF	1	0	1
formimidoyltetrahydrofolate cyclodeaminase activity	MF	1	0	1
heparanase activity	MF	2	0	1
DNA-DNA tethering activity	MF	3	0	1
promoter-enhancer loop anchoring activity	MF	2	0	1
chromatin loop anchoring activity	MF	2	0	1
HLA-A specific inhibitory MHC class I receptor activity	MF	1	0	1
HLA-B specific inhibitory MHC class I receptor activity	MF	1	0	1
MHC class I receptor activity	MF	5	0	1
inhibitory MHC class I receptor activity	MF	2	0	1
malic enzyme activity	MF	4	0	1
malate dehydrogenase (decarboxylating) (NAD+) activity	MF	3	0	1
malate dehydrogenase (decarboxylating) (NADP+) activity	MF	3	0	1
oxaloacetate decarboxylase activity	MF	4	0	1
malate dehydrogenase activity	MF	6	0	1
type 1 neuromedin U receptor binding	MF	1	0	1
type 2 neuromedin U receptor binding	MF	1	0	1
neuromedin U receptor binding	MF	1	0	1
Fas-activated serine/threonine kinase activity	MF	1	0	1
cytidine deaminase activity	MF	10	0	1
alkyl hydroperoxide reductase activity	MF	1	0	1
KDEL sequence binding	MF	3	0	1
ER retention sequence binding	MF	5	0	1
epidermal growth factor binding	MF	4	0	1
L-serine transmembrane transporter activity	MF	7	0	1
serine transmembrane transporter activity	MF	9	0	1
smoothened binding	MF	4	0	1
ATP-dependent polyribonucleotide 5'-hydroxyl-kinase activity	MF	1	0	1
BLOC-2 complex binding	MF	2	0	1
stalled ribosome sensor activity	MF	3	0	1
deNEDDylase activity	MF	6	0	1
macrophage migration inhibitory factor binding	MF	2	0	1
acetolactate synthase activity	MF	1	0	1
thiamine pyrophosphate binding	MF	5	0	1
cholate-CoA ligase activity	MF	2	0	1
phytanate-CoA ligase activity	MF	2	0	1
pristanate-CoA ligase activity	MF	2	0	1
transmembrane receptor protein tyrosine kinase inhibitor activity	MF	1	0	1
lipoate synthase activity	MF	1	0	1
choline O-acetyltransferase activity	MF	1	0	1
inositol 1,3,4,5 tetrakisphosphate binding	MF	4	0	1
SMC family protein binding	MF	1	0	1
UDP-glucuronic acid transmembrane transporter activity	MF	2	0	1
UDP-N-acetylgalactosamine transmembrane transporter activity	MF	2	0	1
transmembrane ascorbate ferrireductase activity	MF	4	0	1
transmembrane monodehydroascorbate reductase activity	MF	4	0	1
molecular template activity	MF	1	0	1
microtubule nucleator activity	MF	1	0	1
low-affinity phosphate transmembrane transporter activity	MF	1	0	1
nuclear export signal receptor activity	MF	12	0	1
arginyl-tRNA--protein transferase activity	MF	1	0	1
3-hydroxyisobutyrate dehydrogenase activity	MF	1	0	1
cell-matrix adhesion mediator activity	MF	6	0	1
integrin binding involved in cell-matrix adhesion	MF	1	0	1
troponin I binding	MF	4	0	1
H4K20me3 modified histone binding	MF	2	0	1
DNA strand exchange activity	MF	2	0	1
hepatocyte growth factor receptor binding	MF	1	0	1
protein adenylylhydrolase activity	MF	1	0	1
protein adenylyltransferase activity	MF	2	0	1
prenylated protein tyrosine phosphatase activity	MF	2	0	1
dinucleotide phosphatase activity	MF	6	0	1
NADH pyrophosphatase activity	MF	4	0	1
mRNA 5'-diphosphatase activity	MF	3	0	1
inositol diphosphate tetrakisphosphate diphosphatase activity	MF	1	0	1
mRNA 5'-phosphatase activity	MF	5	0	1
5'-(N(7)-methyl 5'-triphosphoguanosine)-[mRNA] diphosphatase activity	MF	2	0	1
5'-(N(7)-methylguanosine 5'-triphospho)-[mRNA] hydrolase activity	MF	4	0	1
chitinase activity	MF	3	0	1
endochitinase activity	MF	1	0	1
thioether S-methyltransferase activity	MF	1	0	1
amine N-methyltransferase activity	MF	1	0	1
S-adenosyl-L-methionine:beta-alanine N-methyltransferase activity	MF	1	0	1
choline kinase activity	MF	1	0	1
cholinesterase activity	MF	2	0	1
ABC-type peptide transporter activity	MF	3	0	1
Rab geranylgeranyltransferase activity	MF	3	0	1
double-stranded DNA exodeoxyribonuclease activity	MF	7	0	1
double-stranded DNA 3'-5' DNA exonuclease activity	MF	5	0	1
DNA polymerase processivity factor activity	MF	3	0	1
protein-arginine deiminase activity	MF	1	0	1
hydrolase activity, acting on carbon-nitrogen (but not peptide) bonds, in linear amidines	MF	5	0	1
histone arginine deiminase activity	MF	1	0	1
histone H3R26 arginine deiminase activity	MF	1	0	1
histone H3 arginine deiminase activity	MF	1	0	1
diamine N-acetyltransferase activity	MF	3	0	1
Ala-tRNA(Thr) hydrolase activity	MF	1	0	1
ISG15-specific peptidase activity	MF	2	0	1
polynucleotide 3'-phosphatase activity	MF	1	0	1
trans-L-3-hydroxyproline dehydratase activity	MF	1	0	1
G protein-coupled serotonin receptor activity	MF	11	0	1
acetylcholine receptor activity	MF	5	0	1
G protein-coupled acetylcholine receptor activity	MF	3	0	1
serotonin receptor activity	MF	11	0	1
beta-galactosidase activity	MF	4	0	1
neurotransmitter binding	MF	6	0	1
acetylcholine binding	MF	2	0	1
tRNA-specific adenosine-34 deaminase activity	MF	2	0	1
alanine-glyoxylate transaminase activity	MF	1	0	1
alpha-1,3-mannosylglycoprotein 4-beta-N-acetylglucosaminyltransferase activity	MF	1	0	1
methotrexate transmembrane transporter activity	MF	2	0	1
folic acid:proton symporter activity	MF	1	0	1
complement component C3b binding	MF	5	0	1
riboflavin transmembrane transporter activity	MF	3	0	1
COPII receptor activity	MF	1	0	1
arginine decarboxylase activity	MF	1	0	1
ornithine decarboxylase activator activity	MF	2	0	1
single-stranded 3'-5' DNA helicase activity	MF	3	0	1
oxidoreductase activity, acting on paired donors, with incorporation or reduction of molecular oxygen, reduced iron-sulfur protein as one donor, and incorporation of one atom of oxygen	MF	2	0	1
arachidonic acid omega-hydroxylase activity	MF	1	0	1
ADP-ribosylarginine hydrolase activity	MF	2	0	1
small RNA 2'-O-methyltransferase activity	MF	2	0	1
myo-inositol transmembrane transporter activity	MF	2	0	1
myo-inositol:proton symporter activity	MF	1	0	1
polyol transmembrane transporter activity	MF	6	0	1
cysteine-type endopeptidase activator activity	MF	4	0	1
IkappaB kinase activity	MF	3	0	1
fatty acid peroxidase activity	MF	1	0	1
NuRD complex binding	MF	4	0	1
2',3'-cyclic GMP-AMP synthase activity	MF	1	0	1
cyclic GMP-AMP synthase activity	MF	1	0	1
oxalate transmembrane transporter activity	MF	4	0	1
creatine kinase activity	MF	4	0	1
S-adenosyl-L-methionine transmembrane transporter activity	MF	1	0	1
nucleoside transmembrane transporter activity	MF	7	0	1
purine nucleoside transmembrane transporter activity	MF	4	0	1
S-adenosyl-L-methionine:S-adenosyl-L-homocysteine antiporter activity	MF	1	0	1
AF-2 domain binding	MF	3	0	1
dehydrodolichyl diphosphate synthase activity	MF	2	0	1
interleukin-22 binding	MF	1	0	1
interleukin-22 receptor activity	MF	2	0	1
NMDA glutamate receptor activity	MF	4	0	1
glycine binding	MF	4	0	1
ligand-gated monoatomic ion channel activity involved in regulation of presynaptic membrane potential	MF	6	0	1
DNA topoisomerase activity	MF	5	0	1
DNA topoisomerase type I (single strand cut, ATP-independent) activity	MF	3	0	1
monoamine transmembrane transporter activity	MF	6	0	1
monoamine:proton antiporter activity	MF	1	0	1
polyamine:proton antiporter activity	MF	1	0	1
NAD+-protein-arginine ADP-ribosyltransferase activity	MF	4	0	1
angiotensin receptor binding	MF	8	0	1
type 1 angiotensin receptor binding	MF	5	0	1
L-tyrosine transmembrane transporter activity	MF	1	0	1
L-phenylalanine transmembrane transporter activity	MF	2	0	1
thyroid hormone transmembrane transporter activity	MF	5	0	1
inositol hexakisphosphate 6-kinase activity	MF	1	0	1
volume-sensitive anion channel activity	MF	8	0	1
volume-sensitive chloride channel activity	MF	3	0	1
L-seryl-tRNA(Sec) kinase activity	MF	1	0	1
intraciliary transport particle A binding	MF	3	0	1
lysophosphatidic acid binding	MF	5	0	1
sulfatide binding	MF	6	0	1
vitamin D3 25-hydroxylase activity	MF	2	0	1
vitamin D 25-hydroxylase activity	MF	3	0	1
D3 vitamins binding	MF	2	0	1
GTP-dependent protein kinase activity	MF	1	0	1
peroxidase inhibitor activity	MF	1	0	1
beta-catenin destruction complex binding	MF	2	0	1
adenylosuccinate synthase activity	MF	2	0	1
peptide alpha-N-acetyltransferase activity	MF	8	0	1
chemokine (C-C motif) ligand 7 binding	MF	2	0	1
chemokine (C-C motif) ligand 5 binding	MF	2	0	1
calcium:sodium antiporter activity	MF	6	0	1
calcium, potassium:sodium antiporter activity	MF	3	0	1
calcium:monoatomic cation antiporter activity	MF	8	0	1
high-affinity basic amino acid transmembrane transporter activity	MF	1	0	1
high-affinity L-arginine transmembrane transporter activity	MF	1	0	1
high-affinity lysine transmembrane transporter activity	MF	1	0	1
sphingosine hydroxylase activity	MF	1	0	1
sphingolipid delta-4 desaturase activity	MF	2	0	1
methionyl-tRNA formyltransferase activity	MF	1	0	1
threonine-tRNA ligase activity	MF	3	0	1
amino acid kinase activity	MF	2	0	1
hydroxylysine kinase activity	MF	1	0	1
complement receptor activity	MF	10	0	1
protein-hormone receptor activity	MF	11	0	1
adipokinetic hormone receptor activity	MF	2	0	1
adipokinetic hormone binding	MF	1	0	1
bilirubin transmembrane transporter activity	MF	1	0	1
GDP phosphatase activity	MF	7	0	1
UDP phosphatase activity	MF	6	0	1
L-isoleucine transmembrane transporter activity	MF	2	0	1
L-leucine transmembrane transporter activity	MF	6	0	1
L-methionine transmembrane transporter activity	MF	1	0	1
branched-chain amino acid transmembrane transporter activity	MF	8	0	1
methionine transmembrane transporter activity	MF	1	0	1
alcohol dehydrogenase activity, zinc-dependent	MF	2	0	1
intracellular cyclic nucleotide activated monoatomic cation channel activity	MF	3	0	1
intracellular cAMP-activated cation channel activity	MF	2	0	1
intracellular cGMP-activated cation channel activity	MF	3	0	1
cyclic nucleotide-gated monoatomic ion channel activity	MF	3	0	1
carnitine O-palmitoyltransferase activity	MF	4	0	1
carnitine O-acyltransferase activity	MF	6	0	1
O-palmitoyltransferase activity	MF	4	0	1
cysteine transmembrane transporter activity	MF	3	0	1
cannabinoid receptor activity	MF	1	0	1
choline transmembrane transporter activity	MF	4	0	1
quaternary ammonium group transmembrane transporter activity	MF	10	0	1
aldehyde dehydrogenase (NAD+) activity	MF	13	0	1
aldehyde dehydrogenase [NAD(P)+] activity	MF	14	0	1
formaldehyde dehydrogenase activity	MF	1	0	1
S-(hydroxymethyl)glutathione dehydrogenase activity	MF	1	0	1
S-(hydroxymethyl)glutathione dehydrogenase NADP activity	MF	1	0	1
S-(hydroxymethyl)glutathione dehydrogenase NAD activity	MF	1	0	1
myosin VI light chain binding	MF	1	0	1
cytidylate kinase activity	MF	2	0	1
UMP/dUMP kinase activity	MF	2	0	1
UMP kinase activity	MF	2	0	1
CMP kinase activity	MF	2	0	1
dCMP kinase activity	MF	2	0	1
heparan sulfate binding	MF	4	0	1
sphingosine-1-phosphate phosphatase activity	MF	7	0	1
dihydrosphingosine-1-phosphate phosphatase activity	MF	2	0	1
aldose 1-epimerase activity	MF	1	0	1
glycosylated region protein binding	MF	3	0	1
copper ion transmembrane transporter activity	MF	7	0	1
silver ion transmembrane transporter activity	MF	1	0	1
cobalt ion binding	MF	1	0	1
dIDP phosphatase activity	MF	1	0	1
RNA NAD-cap (NMN-forming) hydrolase activity	MF	2	0	1
IDP phosphatase activity	MF	3	0	1
phosphodiesterase decapping endonuclease activity	MF	2	0	1
rhodopsin kinase activity	MF	2	0	1
tRNA (cytosine) methyltransferase activity	MF	9	0	1
tRNA (cytosine-3-)-methyltransferase activity	MF	4	0	1
adenosine kinase activity	MF	1	0	1
deoxyadenosine kinase activity	MF	3	0	1
deoxynucleoside kinase activity	MF	5	0	1
adrenomedullin receptor binding	MF	1	0	1
G protein-coupled adenosine receptor activity	MF	4	0	1
nucleoside binding	MF	7	0	1
purine nucleoside binding	MF	2	0	1
carbamoyl-phosphate synthase (ammonia) activity	MF	1	0	1
carbamoyl-phosphate synthase (glutamine-hydrolyzing) activity	MF	2	0	1
glutamate binding	MF	5	0	1
palmitoleoyltransferase activity	MF	2	0	1
carnitine O-octanoyltransferase activity	MF	3	0	1
O-octanoyltransferase activity	MF	3	0	1
octanoyltransferase activity	MF	4	0	1
opsonin receptor activity	MF	5	0	1
complement component C4b binding	MF	1	0	1
complement component C4b receptor activity	MF	1	0	1
complement component C3b receptor activity	MF	1	0	1
hydroxyacid-oxoacid transhydrogenase activity	MF	1	0	1
glycerol-3-phosphate O-acyltransferase activity	MF	5	0	1
sn-1-glycerol-3-phosphate C16:0-DCA-CoA acyl transferase activity	MF	4	0	1
immunoglobulin receptor binding	MF	8	0	1
heparan-alpha-glucosaminide N-acetyltransferase activity	MF	1	0	1
carnitine O-acetyltransferase activity	MF	1	0	1
1-phosphatidylinositol-4-phosphate 5-kinase activity	MF	9	0	1
MRF binding	MF	5	0	1
corticotropin-releasing hormone activity	MF	1	0	1
corticotropin-releasing hormone binding	MF	1	0	1
ribosylnicotinamide kinase activity	MF	2	0	1
choline binding	MF	2	0	1
deoxycytidine deaminase activity	MF	8	0	1
photoreceptor activity	MF	4	0	1
blue light photoreceptor activity	MF	2	0	1
N-acylneuraminate-9-phosphatase activity	MF	1	0	1
NAD+-protein-tyrosine ADP-ribosyltransferase activity	MF	1	0	1
NAD+-protein-histidine ADP-ribosyltransferase activity	MF	1	0	1
NAD+-histone H2BS6 serine ADP-ribosyltransferase activity	MF	1	0	1
NAD+-histone H3S10 serine ADP-ribosyltransferase activity	MF	1	0	1
NAD+-histone H2BE35 glutamate ADP-ribosyltransferase activity	MF	1	0	1
JUN kinase phosphatase activity	MF	1	0	1
ceramide phosphoethanolamine synthase activity	MF	3	0	1
sphingomyelin synthase activity	MF	3	0	1
ceramide cholinephosphotransferase activity	MF	3	0	1
NADPH:quinone reductase activity	MF	3	0	1
citrate (Si)-synthase activity	MF	1	0	1
citrate synthase activity	MF	1	0	1
acyltransferase activity, acyl groups converted into alkyl on transfer	MF	5	0	1
NFAT protein binding	MF	6	0	1
macrophage colony-stimulating factor receptor binding	MF	1	0	1
macrophage colony-stimulating factor receptor activity	MF	2	0	1
piRNA binding	MF	2	0	1
EGF-domain serine glucosyltransferase activity	MF	3	0	1
EGF-domain serine xylosyltransferase activity	MF	3	0	1
interleukin-3 receptor activity	MF	1	0	1
interleukin-5 receptor activity	MF	1	0	1
granulocyte colony-stimulating factor binding	MF	1	0	1
RNA polymerase I core binding	MF	3	0	1
TORC2 complex binding	MF	5	0	1
alpha-1,6-mannosylglycoprotein 6-beta-N-acetylglucosaminyltransferase activity	MF	2	0	1
chondroitin sulfate binding	MF	9	0	1
alpha-adrenergic receptor activity	MF	4	0	1
alpha1-adrenergic receptor activity	MF	1	0	1
palmitoleyl hydrolase activity	MF	1	0	1
lactose binding	MF	1	0	1
disaccharide binding	MF	2	0	1
structural constituent of presynaptic active zone	MF	5	0	1
leukemia inhibitory factor receptor binding	MF	2	0	1
cystathionine gamma-lyase activity	MF	1	0	1
L-cystine L-cysteine-lyase (deaminating)	MF	1	0	1
homocysteine desulfhydrase activity	MF	1	0	1
L-cysteine desulfhydrase activity	MF	1	0	1
selenocystathionine gamma-lyase activity	MF	1	0	1
L-cystine transmembrane transporter activity	MF	2	0	1
alpha2-adrenergic receptor activity	MF	3	0	1
alpha-1B adrenergic receptor binding	MF	1	0	1
alpha-2C adrenergic receptor binding	MF	2	0	1
epinephrine binding	MF	6	0	1
CTP synthase activity	MF	2	0	1
collagen fibril binding	MF	2	0	1
sodium channel inhibitor activity	MF	6	0	1
HLA-A specific activating MHC class I receptor activity	MF	1	0	1
activating MHC class I receptor activity	MF	1	0	1
thyroid hormone binding	MF	4	0	1
L-ascorbic acid transmembrane transporter activity	MF	2	0	1
bile acid receptor activity	MF	2	0	1
G protein-coupled bile acid receptor activity	MF	1	0	1
serpin family protein binding	MF	1	0	1
protein ADP-ribosyltransferase-substrate adaptor activity	MF	4	0	1
calcium ion sensor activity	MF	3	0	1
metal ion sensor activity	MF	4	0	1
C-X3-C chemokine receptor activity	MF	1	0	1
cell adhesive protein binding involved in AV node cell-bundle of His cell communication	MF	1	0	1
tRNA (uracil-2'-O-)-methyltransferase activity	MF	1	0	1
sterol sensor activity	MF	1	0	1
arginine binding	MF	7	0	1
lipid sensor activity	MF	1	0	1
beta-lactamase activity	MF	3	0	1
glucuronate-2-sulfatase activity	MF	1	0	1
Met1-linked polyubiquitin deubiquitinase activity	MF	1	0	1
beta3-adrenergic receptor activity	MF	1	0	1
coumarin 7-hydroxylase activity	MF	1	0	1
arachidonic acid epoxygenase activity	MF	6	0	1
linoleic acid epoxygenase activity	MF	2	0	1
4-nitrophenol 2-monooxygenase activity	MF	1	0	1
arachidonic acid 14,15-epoxygenase activity	MF	1	0	1
arachidonic acid 11,12-epoxygenase activity	MF	1	0	1
arachidonic acid 5,6-epoxygenase activity	MF	1	0	1
lysine N-acetyltransferase activity, acting on acetyl phosphate as donor	MF	3	0	1
fatty acid amide hydrolase activity	MF	4	0	1
FFAT motif binding	MF	3	0	1
25-hydroxycholecalciferol-24-hydroxylase activity	MF	1	0	1
1-alpha,25-dihydroxyvitamin D3 24-hydroxylase activity	MF	1	0	1
vitamin D 23-hydroxylase activity	MF	1	0	1
25-hydroxycholecalciferol-23-hydroxylase activity	MF	1	0	1
1-alpha,25-dihydroxyvitamin D3 23-hydroxylase activity	MF	1	0	1
all-trans retinoic acid 4-hydrolase activity	MF	1	0	1
cholesterol 26-hydroxylase activity	MF	1	0	1
3-alpha,7-alpha,12-alpha-trihydroxycholestan-26-al 26-oxidoreductase activity	MF	1	0	1
cholestanetetraol 26-dehydrogenase activity	MF	1	0	1
cholestanetriol 26-monooxygenase activity	MF	1	0	1
calcidiol 1-monooxygenase activity	MF	1	0	1
secalciferol 1-monooxygenase activity	MF	1	0	1
sterol 14-demethylase activity	MF	1	0	1
lactate transmembrane transporter activity	MF	3	0	1
Ser-tRNA(Ala) hydrolase activity	MF	1	0	1
alanine-tRNA ligase activity	MF	2	0	1
formyltetrahydrofolate dehydrogenase activity	MF	1	0	1
laminin-1 binding	MF	5	0	1
aminoacylase activity	MF	3	0	1
aspartate-tRNA ligase activity	MF	2	0	1
sumo-dependent protein binding	MF	2	0	1
N6-methyl-AMP deaminase activity	MF	1	0	1
dopamine beta-monooxygenase activity	MF	2	0	1
oxidoreductase activity, acting on paired donors, with incorporation or reduction of molecular oxygen, reduced ascorbate as one donor, and incorporation of one atom of oxygen	MF	3	0	1
benzodiazepine receptor binding	MF	2	0	1
acetyl-CoA:L-glutamate N-acetyltransferase activity	MF	1	0	1
methione N-acyltransferase activity	MF	1	0	1
phosphocholine phosphatase activity	MF	1	0	1
lipoic acid binding	MF	1	0	1
dihydrolipoyllysine-residue (2-methylpropanoyl)transferase activity	MF	1	0	1
deoxycytidine kinase activity	MF	2	0	1
deoxyguanosine kinase activity	MF	2	0	1
dCMP deaminase activity	MF	1	0	1
WD40-repeat domain binding	MF	4	0	1
ubiquitin ligase complex scaffold activity	MF	6	0	1
3beta-hydroxy-5beta-steroid dehydrogenase activity	MF	1	0	1
androsterone dehydrogenase (B-specific) activity	MF	1	0	1
trans-1,2-dihydrobenzene-1,2-diol dehydrogenase activity	MF	1	0	1
indanol dehydrogenase activity	MF	1	0	1
5-oxo-6E,8Z,11Z,14Z-icosatetraenoic acid binding	MF	1	0	1
5-hydroxy-6E,8Z,11Z,14Z-icosatetraenoic acid binding	MF	1	0	1
5(S)-hydroxyperoxy-6E,8Z,11Z,14Z-icosatetraenoic acid binding	MF	1	0	1
MH2 domain binding	MF	1	0	1
G protein-coupled GABA receptor activity	MF	3	0	1
histone H2AK15 ubiquitin ligase activity	MF	1	0	1
regulatory region RNA binding	MF	2	0	1
3'-5' DNA/RNA helicase activity	MF	1	0	1
triplex DNA binding	MF	2	0	1
5'-3' DNA helicase activity	MF	8	0	1
2,4-dienoyl-CoA reductase (NADPH) activity	MF	1	0	1
SUMO-ubiquitin ligase activity	MF	1	0	1
zinc:proton antiporter activity	MF	3	0	1
malate synthase activity	MF	1	0	1
(S)-citramalyl-CoA lyase activity	MF	1	0	1
sterol delta7 reductase activity	MF	1	0	1
7-dehydrocholesterol reductase activity	MF	1	0	1
dihydrofolate reductase activity	MF	2	0	1
dihydroorotase activity	MF	2	0	1
dihydroorotate dehydrogenase activity	MF	1	0	1
oxidoreductase activity, acting on the CH-CH group of donors, quinone or related compound as acceptor	MF	4	0	1
dihydroorotate dehydrogenase (quinone) activity	MF	1	0	1
deoxyhypusine synthase activity	MF	1	0	1
oxidoreductase activity, acting on other nitrogenous compounds as donors, cytochrome as acceptor	MF	4	0	1
nitrite reductase (NO-forming) activity	MF	4	0	1
nitrite reductase activity	MF	5	0	1
thyroxine 5'-deiodinase activity	MF	2	0	1
thyroxine 5-deiodinase activity	MF	2	0	1
dihydrolipoyllysine-residue acetyltransferase activity	MF	1	0	1
S-acetyltransferase activity	MF	2	0	1
dihydrolipoyl dehydrogenase activity	MF	1	0	1
beta-1 adrenergic receptor binding	MF	3	0	1
D1 dopamine receptor binding	MF	5	0	1
G protein-coupled nucleotide receptor binding	MF	1	0	1
P2Y1 nucleotide receptor binding	MF	1	0	1
neuroligin family protein binding	MF	3	0	1
dihydrolipoyllysine-residue succinyltransferase activity	MF	1	0	1
S-succinyltransferase activity	MF	1	0	1
HMG box domain binding	MF	6	0	1
N4-(beta-N-acetylglucosaminyl)-L-asparaginase activity	MF	1	0	1
asparaginase activity	MF	4	0	1
beta-aspartyl-peptidase activity	MF	4	0	1
sarcosine dehydrogenase activity	MF	1	0	1
oxidoreductase activity, acting on the CH-NH group of donors, flavin as acceptor	MF	1	0	1
site-specific endodeoxyribonuclease activity, specific for altered base	MF	2	0	1
deoxyribonuclease II activity	MF	1	0	1
DNA (cytosine-5-)-methyltransferase activity	MF	3	0	1
tRNA (cytosine-5-)-methyltransferase activity	MF	4	0	1
protein-cysteine methyltransferase activity	MF	2	0	1
DNA (cytosine-5-)-methyltransferase activity, acting on CpG substrates	MF	1	0	1
RNA NAD-cap (NAD-forming) hydrolase activity	MF	1	0	1
4-aminobutyrate transaminase activity	MF	1	0	1
succinate-semialdehyde dehydrogenase binding	MF	1	0	1
4-aminobutyrate:2-oxoglutarate transaminase activity	MF	1	0	1
(S)-3-amino-2-methylpropionate transaminase activity	MF	1	0	1
uracil binding	MF	1	0	1
pyrimidine nucleobase binding	MF	1	0	1
dihydropyrimidine dehydrogenase (NADP+) activity	MF	1	0	1
dopamine neurotransmitter receptor activity, coupled via Gs	MF	1	0	1
dopamine neurotransmitter receptor activity	MF	2	0	1
dopamine binding	MF	3	0	1
dopamine neurotransmitter receptor activity, coupled via Gi/Go	MF	1	0	1
amine binding	MF	6	0	1
serotonin binding	MF	6	0	1
secondary active sulfate transmembrane transporter activity	MF	6	0	1
collagen V binding	MF	3	0	1
MAP kinase serine/threonine phosphatase activity	MF	1	0	1
angiotensin type I receptor activity	MF	1	0	1
dUTP diphosphatase activity	MF	1	0	1
histone H3T45 kinase activity	MF	1	0	1
thymidine phosphorylase activity	MF	2	0	1
pyrimidine-nucleoside phosphorylase activity	MF	1	0	1
3-hydroxypropionyl-CoA dehydratase activity	MF	1	0	1
crotonyl-CoA hydratase activity	MF	2	0	1
death receptor agonist activity	MF	2	0	1
bombesin receptor binding	MF	2	0	1
endothelin A receptor binding	MF	1	0	1
endothelin B receptor binding	MF	1	0	1
endothelin receptor activity	MF	2	0	1
adenosylhomocysteinase activity	MF	1	0	1
hydrolase activity, acting on carbon-sulfur bonds	MF	1	0	1
neurotrophin TRKB receptor binding	MF	1	0	1
neurotrophin TRKC receptor binding	MF	1	0	1
epidermal growth factor receptor activity	MF	3	0	1
nitric-oxide synthase regulator activity	MF	6	0	1
double-stranded methylated DNA binding	MF	6	0	1
hemi-methylated DNA-binding	MF	3	0	1
rRNA (cytosine) methyltransferase activity	MF	4	0	1
rRNA (cytosine-N4-)-methyltransferase activity	MF	1	0	1
3-hydroxyacyl-CoA dehydrogenase activity	MF	7	0	1
long-chain-3-hydroxyacyl-CoA dehydrogenase activity	MF	3	0	1
3-hydroxyacyl-CoA dehydratase activity	MF	7	0	1
intracellular calcium activated chloride channel activity	MF	13	0	1
intracellular chloride channel activity	MF	14	0	1
oxidoreductase activity, acting on the CH-NH group of donors, oxygen as acceptor	MF	4	0	1
polyamine oxidase activity	MF	3	0	1
N(1),N(12)-diacetylspermine:oxygen oxidoreductase (3-acetamidopropanal-forming) activity	MF	1	0	1
spermine:oxygen oxidoreductase (spermidine-forming) activity	MF	2	0	1
spermidine:oxygen oxidoreductase (3-aminopropanal-forming) activity	MF	1	0	1
N1-acetylspermine:oxygen oxidoreductase (3-acetamidopropanal-forming) activity	MF	1	0	1
N1-acetylspermidine:oxygen oxidoreductase (3-acetamidopropanal-forming) activity	MF	1	0	1
lactate dehydrogenase activity	MF	2	0	1
D-lactate dehydrogenase (cytochrome) activity	MF	1	0	1
D-lactate dehydrogenase activity	MF	1	0	1
oxidoreductase activity, acting on the CH-OH group of donors, cytochrome as acceptor	MF	1	0	1
fucokinase activity	MF	1	0	1
malonyl-CoA synthetase activity	MF	1	0	1
eukaryotic initiation factor 4G binding	MF	1	0	1
eukaryotic initiation factor eIF2 binding	MF	2	0	1
vascular endothelial growth factor receptor 1 binding	MF	3	0	1
ceramide floppase activity	MF	2	0	1
1-phosphatidylinositol-3-phosphate 5-kinase activity	MF	3	0	1
1-phosphatidylinositol-5-kinase activity	MF	3	0	1
folate reductase activity	MF	1	0	1
oligosaccharyl transferase activity	MF	6	0	1
dolichyl-diphosphooligosaccharide-protein glycotransferase activity	MF	5	0	1
growth hormone-releasing hormone receptor activity	MF	1	0	1
phosphopyruvate hydratase activity	MF	3	0	1
purine nucleobase transmembrane transporter activity	MF	9	0	1
pyrimidine nucleobase transmembrane transporter activity	MF	6	0	1
nucleoside:sodium symporter activity	MF	3	0	1
nucleobase transmembrane transporter activity	MF	9	0	1
adenine transmembrane transporter activity	MF	5	0	1
guanine transmembrane transporter activity	MF	4	0	1
uracil transmembrane transporter activity	MF	3	0	1
cytidine transmembrane transporter activity	MF	4	0	1
uridine transmembrane transporter activity	MF	5	0	1
pyrimidine nucleoside transmembrane transporter activity	MF	5	0	1
pyrimidine- and adenosine-specific:sodium symporter activity	MF	3	0	1
nucleobase:monoatomic cation symporter activity	MF	3	0	1
protein propionyltransferase activity	MF	1	0	1
peptide lactyltransferase activity	MF	1	0	1
histone lactyltransferase activity	MF	1	0	1
histone crotonyltransferase activity	MF	1	0	1
histone butyryltransferase activity	MF	1	0	1
histone H3K122 acetyltransferase activity	MF	1	0	1
protein-glutamine gamma-glutamyltransferase activity	MF	4	0	1
GPI-linked ephrin receptor activity	MF	4	0	1
DH domain binding	MF	1	0	1
cis-stilbene-oxide hydrolase activity	MF	1	0	1
toxic substance binding	MF	5	0	1
10-hydroxy-9-(phosphonooxy)octadecanoate phosphatase activity	MF	1	0	1
lysophosphatidic acid phosphatase activity	MF	4	0	1
erythropoietin receptor activity	MF	1	0	1
proline-tRNA ligase activity	MF	2	0	1
proline:proton symporter activity	MF	1	0	1
taurine transmembrane transporter activity	MF	4	0	1
alkanesulfonate transmembrane transporter activity	MF	4	0	1
neuregulin receptor activity	MF	3	0	1
3' overhang single-stranded DNA endodeoxyribonuclease activity	MF	3	0	1
bubble DNA binding	MF	8	0	1
S-formylglutathione hydrolase activity	MF	1	0	1
porphobilinogen synthase activity	MF	1	0	1
proteasome core complex binding	MF	1	0	1
electron-transferring-flavoprotein dehydrogenase activity	MF	2	0	1
oxidoreductase activity, acting on the CH-NH group of donors, quinone or similar compound as acceptor	MF	2	0	1
ubiquinone binding	MF	5	0	1
glucuronyl-galactosyl-proteoglycan 4-alpha-N-acetylglucosaminyltransferase activity	MF	2	0	1
alpha-1,4-N-acetylgalactosaminyltransferase activity	MF	1	0	1
glucuronylgalactosylproteoglycan 4-beta-N-acetylgalactosaminyltransferase activity	MF	3	0	1
histone phosphatase activity	MF	2	0	1
histone H2AXY142 phosphatase activity	MF	2	0	1
ABC-type fatty-acyl-CoA transporter activity	MF	1	0	1
benzaldehyde dehydrogenase (NAD+) activity	MF	2	0	1
benzaldehyde dehydrogenase [NAD(P)+] activity	MF	2	0	1
aminobutyraldehyde dehydrogenase activity	MF	2	0	1
glyceraldehyde-3-phosphate dehydrogenase (NAD+) (non-phosphorylating) activity	MF	7	0	1
3-deoxyglucosone dehydrogenase activity	MF	1	0	1
amidase activity	MF	1	0	1
phenylacetaldehyde dehydrogenase activity	MF	1	0	1
oxidoreductase activity, acting on other nitrogenous compounds as donors, oxygen as acceptor	MF	1	0	1
nitroglycerin reductase activity	MF	1	0	1
oleic acid binding	MF	2	0	1
fumarylacetoacetase activity	MF	1	0	1
hydrolase activity, acting on acid carbon-carbon bonds	MF	3	0	1
hydrolase activity, acting on acid carbon-carbon bonds, in ketonic substances	MF	3	0	1
3-phosphoinositide-dependent protein kinase binding	MF	1	0	1
fatty acid synthase activity	MF	1	0	1
[acyl-carrier-protein] S-acetyltransferase activity	MF	1	0	1
3-oxoacyl-[acyl-carrier-protein] synthase activity	MF	2	0	1
3-oxoacyl-[acyl-carrier-protein] reductase (NADPH) activity	MF	2	0	1
(3R)-hydroxypalmitoyl-[acyl-carrier-protein] dehydratase activity	MF	1	0	1
oleoyl-[acyl-carrier-protein] hydrolase activity	MF	2	0	1
(3R)-hydroxymyristoyl-[acyl-carrier-protein] dehydratase activity	MF	1	0	1
(3R)-3-hydroxydecanoyl-[acyl-carrier-protein] dehydratase activity	MF	1	0	1
myristoyl-[acyl-carrier-protein] hydrolase activity	MF	2	0	1
palmitoyl-[acyl-carrier-protein] hydrolase activity	MF	2	0	1
acyl-[acyl-carrier-protein] hydrolase activity	MF	2	0	1
enoyl-[acyl-carrier-protein] reductase activity	MF	1	0	1
(3R)-hydroxyacyl-[acyl-carrier-protein] dehydratase activity	MF	1	0	1
phosphopantetheine binding	MF	1	0	1
enoyl-[acyl-carrier-protein] reductase (NADPH, A-specific) activity	MF	1	0	1
(3R)-hydroxybutanoyl-[acyl-carrier-protein] hydratase activity	MF	1	0	1
(3R)-3-hydroxyoctanoyl-[acyl-carrier-protein] dehydratase activity	MF	1	0	1
netrin receptor activity	MF	3	0	1
hexose phosphate transmembrane transporter activity	MF	3	0	1
glucose-6-phosphate transmembrane transporter activity	MF	3	0	1
organophosphate:inorganic phosphate antiporter activity	MF	3	0	1
hexose-phosphate:inorganic phosphate antiporter activity	MF	3	0	1
glucose 6-phosphate:inorganic phosphate antiporter activity	MF	3	0	1
intracellular phosphatidylinositol-3,5-bisphosphate-sensitive monatomic cation channel activity	MF	3	0	1
fructose 1,6-bisphosphate 1-phosphatase activity	MF	1	0	1
IgE receptor activity	MF	1	0	1
IgE binding	MF	2	0	1
high-affinity IgG receptor activity	MF	1	0	1
3-chloroallyl aldehyde dehydrogenase activity	MF	4	0	1
benzaldehyde dehydrogenase (NADP+) activity	MF	1	0	1
aldehyde dehydrogenase (NADP+) activity	MF	2	0	1
oxidative RNA demethylase activity	MF	5	0	1
mRNA N1-methyladenosine dioxygenase activity	MF	1	0	1
FAD-dependent H3K4me/H3K4me3 demethylase activity	MF	2	0	1
beta-2-microglobulin binding	MF	7	0	1
farnesyl-diphosphate farnesyltransferase activity	MF	1	0	1
squalene synthase activity	MF	1	0	1
toxin transmembrane transporter activity	MF	4	0	1
1-pyrroline dehydrogenase activity	MF	1	0	1
4-trimethylammoniobutyraldehyde dehydrogenase activity	MF	1	0	1
ferredoxin-NADP+ reductase activity	MF	1	0	1
ferredoxin-NAD(P) reductase activity	MF	1	0	1
NADPH-adrenodoxin reductase activity	MF	1	0	1
oxidoreductase activity, acting on iron-sulfur proteins as donors	MF	2	0	1
oxidoreductase activity, acting on iron-sulfur proteins as donors, NAD or NADP as acceptor	MF	2	0	1
ferrochelatase activity	MF	1	0	1
oxidoreductase activity, acting on the CH-OH group of donors, oxygen as acceptor	MF	1	0	1
long-chain-alcohol oxidase activity	MF	1	0	1
long-chain-aldehyde dehydrogenase activity	MF	1	0	1
medium-chain-aldehyde dehydrogenase activity	MF	1	0	1
receptor-receptor interaction	MF	2	0	1
fructose-bisphosphate aldolase activity	MF	2	0	1
fibroblast growth factor receptor activity	MF	5	0	1
Fc-gamma receptor I complex binding	MF	2	0	1
fumarate hydratase activity	MF	1	0	1
collagen receptor activity	MF	4	0	1
collagen binding involved in cell-matrix adhesion	MF	5	0	1
transcription termination site sequence-specific DNA binding	MF	2	0	1
ryanodine-sensitive calcium-release channel activity	MF	3	0	1
dolichol kinase activity	MF	1	0	1
BBSome binding	MF	3	0	1
inositol monophosphate 1-phosphatase activity	MF	3	0	1
inositol monophosphate 3-phosphatase activity	MF	3	0	1
inositol monophosphate 4-phosphatase activity	MF	3	0	1
inositol monophosphate phosphatase activity	MF	3	0	1
N-sulfoglucosamine-3-sulfatase activity	MF	1	0	1
phosphodiesterase I activity	MF	4	0	1
flap-structured DNA binding	MF	2	0	1
intraciliary transport particle B binding	MF	2	0	1
translation elongation factor binding	MF	3	0	1
ribose-5-phosphate isomerase activity	MF	1	0	1
intramolecular oxidoreductase activity, interconverting aldoses and ketoses	MF	6	0	1
2-alkenal reductase [NAD(P)+] activity	MF	1	0	1
2-alkenal reductase (NADP+) activity	MF	1	0	1
13-lipoxin reductase activity	MF	1	0	1
leukotriene B4 12-hydroxy dehydrogenase activity	MF	1	0	1
Tat protein binding	MF	8	0	1
myosin head/neck binding	MF	1	0	1
myosin II head/neck binding	MF	1	0	1
myosin II heavy chain binding	MF	3	0	1
telomeric repeat-containing RNA binding	MF	2	0	1
histone H3K9me2/H3K9me3 demethylase activity	MF	4	0	1
nicotinamide-nucleotide adenylyltransferase activity	MF	2	0	1
nicotinate-nucleotide adenylyltransferase activity	MF	3	0	1
ATP-dependent protein-DNA unloader activity	MF	1	0	1
histone H3K4 monomethyltransferase activity	MF	8	0	1
histone H3K4 trimethyltransferase activity	MF	8	0	1
mRNA (nucleoside-2'-O-)-methyltransferase activity	MF	2	0	1
mitochondrial transcription factor activity	MF	4	0	1
glyceraldehyde oxidoreductase activity	MF	1	0	1
cytoskeletal protein-membrane anchor activity	MF	3	0	1
glycerol-3-phosphate dehydrogenase [NAD(P)+] activity	MF	1	0	1
glucan 1,3-alpha-glucosidase activity	MF	1	0	1
alpha-1,3-glucosidase activity	MF	1	0	1
phosphatidylethanolamine flippase activity	MF	6	0	1
placental growth factor receptor activity	MF	1	0	1
histone H3R2 demethylase activity	MF	1	0	1
histone H4R3 demethylase activity	MF	1	0	1
N-acetylglucosamine-6-sulfatase activity	MF	3	0	1
N,N-dimethylaniline monooxygenase activity	MF	3	0	1
trimethylamine monooxygenase activity	MF	1	0	1
hypotaurine dehydrogenase activity	MF	3	0	1
aldehyde oxidase activity	MF	2	0	1
oxidoreductase activity, acting on the aldehyde or oxo group of donors, oxygen as acceptor	MF	2	0	1
prostanoid receptor binding	MF	3	0	1
thromboxane A2 receptor binding	MF	2	0	1
cohesin loader activity	MF	3	0	1
protein farnesyltransferase activity	MF	2	0	1
protein-malonyllysine demalonylase activity	MF	2	0	1
protein-succinyllysine desuccinylase activity	MF	2	0	1
protein-glutaryllysine deglutarylase activity	MF	2	0	1
lipoamidase activity	MF	1	0	1
NAD-dependent protein lipoamidase activity	MF	1	0	1
NAD-dependent protein biotinidase activity	MF	1	0	1
malonyl-CoA decarboxylase activity	MF	1	0	1
GBD domain binding	MF	2	0	1
amine transmembrane transporter activity	MF	2	0	1
ethanolamine transmembrane transporter activity	MF	2	0	1
ABC-type oligopeptide transporter activity	MF	1	0	1
glycine C-acetyltransferase activity	MF	1	0	1
sulfur dioxygenase activity	MF	1	0	1
nicotinate-nucleotide diphosphorylase (carboxylating) activity	MF	1	0	1
folic acid receptor activity	MF	2	0	1
dTDP-glucose 4,6-dehydratase activity	MF	1	0	1
3-hydroxyanthranilate 3,4-dioxygenase activity	MF	1	0	1
iron ion transmembrane transporter activity	MF	8	0	1
cadmium ion transmembrane transporter activity	MF	3	0	1
ferrous iron transmembrane transporter activity	MF	6	0	1
monoatomic cation:bicarbonate symporter activity	MF	9	0	1
NAD(P)+ transhydrogenase (B-specific) activity	MF	1	0	1
NAD(P)+ transhydrogenase activity	MF	1	0	1
oxidoreductase activity, acting on NAD(P)H, NAD(P) as acceptor	MF	1	0	1
tRNA-specific adenosine-37 deaminase activity	MF	1	0	1
vitamin E binding	MF	2	0	1
mannose-ethanolamine phosphotransferase activity	MF	4	0	1
tetrahydrofolylpolyglutamate synthase activity	MF	1	0	1
dimethylargininase activity	MF	2	0	1
N-formyl peptide receptor activity	MF	4	0	1
scavenger receptor binding	MF	2	0	1
uracil DNA N-glycosylase activity	MF	4	0	1
single-strand selective uracil DNA N-glycosylase activity	MF	1	0	1
deaminated base DNA N-glycosylase activity	MF	4	0	1
trans-hexaprenyltranstransferase activity	MF	2	0	1
all-trans-nonaprenyl-diphosphate synthase (geranyl-diphosphate specific) activity	MF	2	0	1
all-trans-decaprenyl-diphosphate synthase activity	MF	2	0	1
11-cis retinal binding	MF	2	0	1
all-trans retinal binding	MF	3	0	1
G protein-coupled photoreceptor activity	MF	2	0	1
alpha-methylacyl-CoA racemase activity	MF	1	0	1
membrane curvature sensor activity	MF	3	0	1
neutral L-amino acid secondary active transmembrane transporter activity	MF	2	0	1
cystine:glutamate antiporter activity	MF	1	0	1
cystine secondary active transmembrane transporter activity	MF	1	0	1
L-kynurenine transmembrane transporter activity	MF	1	0	1
sedoheptulokinase activity	MF	1	0	1
sphingomyelin transfer activity	MF	2	0	1
phosphatidylserine decarboxylase activity	MF	2	0	1
N-retinylidene-phosphatidylethanolamine flippase activity	MF	1	0	1
arachidonate 5-lipoxygenase activity	MF	1	0	1
tRNA (guanosine-2'-O-)-methyltransferase activity	MF	1	0	1
tRNA (cytosine-2'-O-)-methyltransferase activity	MF	1	0	1
tRNA (cytidine 32-2'-O)-methyltransferase activity	MF	1	0	1
acetyl-CoA binding	MF	3	0	1
iron ion sequestering activity	MF	2	0	1
metal ion sequestering activity	MF	4	0	1
alpha-L-fucosidase activity	MF	2	0	1
fucosidase activity	MF	2	0	1
glycoprotein 6-alpha-L-fucosyltransferase activity	MF	1	0	1
alpha-(1->6)-fucosyltransferase activity	MF	1	0	1
3-dehydrosphinganine reductase activity	MF	1	0	1
type 5 metabotropic glutamate receptor binding	MF	4	0	1
G protein-coupled glutamate receptor binding	MF	6	0	1
sphingosine N-acyltransferase activity	MF	4	0	1
glucose-6-phosphate dehydrogenase activity	MF	2	0	1
magnesium:sodium antiporter activity	MF	2	0	1
1-alkenylglycerophosphoethanolamine O-acyltransferase activity	MF	1	0	1
DNA end binding	MF	3	0	1
G protein-coupled neurotransmitter receptor activity involved in regulation of presynaptic membrane potential	MF	2	0	1
calcium-dependent phospholipase A2 activity	MF	7	0	1
glutamate decarboxylase activity	MF	1	0	1
glutaminyl-peptide cyclotransferase activity	MF	2	0	1
galactosylceramidase activity	MF	2	0	1
NADP phosphatase activity	MF	1	0	1
NADPH phosphatase activity	MF	1	0	1
UDP-N-acetylglucosamine 4-epimerase activity	MF	1	0	1
UDP-glucose 4-epimerase activity	MF	1	0	1
(N-acetylneuraminyl)-galactosylglucosylceramide N-acetylgalactosaminyltransferase activity	MF	1	0	1
mediator complex binding	MF	4	0	1
N-acetylgalactosamine kinase activity	MF	1	0	1
pyruvate transmembrane transporter activity	MF	4	0	1
N-acetylgalactosamine-6-sulfatase activity	MF	1	0	1
formate-tetrahydrofolate ligase activity	MF	2	0	1
telomeric D-loop binding	MF	4	0	1
8-hydroxy-2'-deoxyguanosine DNA binding	MF	3	0	1
G-rich single-stranded DNA binding	MF	1	0	1
UDP-glucose:hexose-1-phosphate uridylyltransferase activity	MF	1	0	1
guanidinoacetate N-methyltransferase activity	MF	1	0	1
L-amino-acid oxidase activity	MF	1	0	1
primary amine oxidase activity	MF	8	0	1
L-phenylalaine oxidase activity	MF	1	0	1
dGTPase activity	MF	1	0	1
triphosphoric monoester hydrolase activity	MF	1	0	1
purine deoxyribonucleotide binding	MF	2	0	1
guanyl deoxyribonucleotide binding	MF	1	0	1
dGTP binding	MF	1	0	1
deoxynucleoside triphosphate hydrolase activity	MF	1	0	1
NAD+ diphosphatase activity	MF	3	0	1
glyceraldehyde-3-phosphate dehydrogenase (NAD+) (phosphorylating) activity	MF	1	0	1
aspartic-type endopeptidase inhibitor activity	MF	4	0	1
peptidyl-cysteine S-nitrosylase activity	MF	1	0	1
glyceraldehyde-3-phosphate dehydrogenase (NAD(P)+) (phosphorylating) activity	MF	1	0	1
oxidoreductase activity, acting on metal ions, NAD or NADP as acceptor	MF	4	0	1
cyanocobalamin reductase (cyanide-eliminating) activity	MF	1	0	1
diamine oxidase activity	MF	1	0	1
histamine oxidase activity	MF	1	0	1
methylputrescine oxidase activity	MF	1	0	1
propane-1,3-diamine oxidase activity	MF	1	0	1
glycerone kinase activity	MF	1	0	1
FAD-AMP lyase (cyclizing) activity	MF	1	0	1
triokinase activity	MF	1	0	1
anandamide epoxidase activity	MF	1	0	1
anandamide 14,15 epoxidase activity	MF	1	0	1
heparosan-N-sulfate-glucuronate 5-epimerase activity	MF	1	0	1
type 1 metabotropic glutamate receptor binding	MF	1	0	1
2-hydroxyacyl-CoA lyase activity	MF	1	0	1
2-hydroxyphytanoyl-CoA lyase activity	MF	1	0	1
glycine-tRNA ligase activity	MF	1	0	1
phosphoribosylamine-glycine ligase activity	MF	1	0	1
phosphoribosylformylglycinamidine cyclo-ligase activity	MF	1	0	1
phosphoribosylglycinamide formyltransferase activity	MF	1	0	1
adenosylmethionine decarboxylase activity	MF	1	0	1
polyamine binding	MF	2	0	1
putrescine binding	MF	1	0	1
phosphoglycerate dehydrogenase activity	MF	1	0	1
L-malate dehydrogenase activity	MF	3	0	1
denatured protein binding	MF	2	0	1
sodium:sulfate symporter activity	MF	1	0	1
3-hydroxyisobutyryl-CoA hydrolase activity	MF	1	0	1
amidinotransferase activity	MF	1	0	1
glycine amidinotransferase activity	MF	1	0	1
interleukin-1 receptor activity	MF	6	0	1
interleukin-1, type II, blocking receptor activity	MF	2	0	1
globoside alpha-N-acetylgalactosaminyltransferase activity	MF	1	0	1
1,4-alpha-glucan branching enzyme activity	MF	1	0	1
1,4-alpha-glucan branching enzyme activity (using a glucosylated glycogenin as primer for glycogen synthesis)	MF	1	0	1
GTP cyclohydrolase activity	MF	1	0	1
GTP cyclohydrolase I activity	MF	1	0	1
GTP cyclohydrolase binding	MF	1	0	1
mannokinase activity	MF	2	0	1
acetyltransferase activator activity	MF	4	0	1
histone H3K9 acetyltransferase activity	MF	2	0	1
histone H3K18 acetyltransferase activity	MF	1	0	1
peptide N-succinyltransferase activity	MF	1	0	1
histone succinyltransferase activity	MF	1	0	1
peptide glutaryltransferase activity	MF	1	0	1
histone glutaryltransferase activity	MF	1	0	1
beta-1,3-galactosyl-O-glycosyl-glycoprotein beta-1,6-N-acetylglucosaminyltransferase activity	MF	2	0	1
carbohydrate:proton symporter activity	MF	5	0	1
carbohydrate:monoatomic cation symporter activity	MF	7	0	1
glucuronate transmembrane transporter activity	MF	1	0	1
sialic acid transmembrane transporter activity	MF	1	0	1
sialic acid:proton symporter activity	MF	1	0	1
D-glucuronate transmembrane transporter activity	MF	1	0	1
AF-1 domain binding	MF	1	0	1
interleukin-1 receptor antagonist activity	MF	3	0	1
glial cell-derived neurotrophic factor receptor binding	MF	2	0	1
chemoattractant activity involved in axon guidance	MF	2	0	1
glutamine-fructose-6-phosphate transaminase (isomerizing) activity	MF	2	0	1
L-glutamine aminotransferase activity	MF	3	0	1
glial cell-derived neurotrophic factor receptor activity	MF	1	0	1
gamma-glutamyl carboxylase activity	MF	1	0	1
peptidyltransferase activity	MF	2	0	1
leukotriene-C(4) hydrolase	MF	2	0	1
glutathione hydrolase activity	MF	4	0	1
leukotriene C4 gamma-glutamyl transferase activity	MF	3	0	1
5-oxoprolinase (ATP-hydrolyzing) activity	MF	1	0	1
growth hormone receptor activity	MF	1	0	1
thiamine diphosphokinase activity	MF	1	0	1
diphosphotransferase activity	MF	5	0	1
thiamine binding	MF	1	0	1
mismatched DNA binding	MF	13	0	1
P-type manganese transporter activity	MF	2	0	1
calcium:proton antiporter activity	MF	2	0	1
hedgehog receptor activity	MF	3	0	1
AMP deaminase activity	MF	2	0	1
adenosine-phosphate deaminase activity	MF	2	0	1
NADPH-hemoprotein reductase activity	MF	3	0	1
endoribonuclease activity, cleaving siRNA-paired mRNA	MF	1	0	1
mRNA cap binding	MF	2	0	1
N-(long-chain-acyl)ethanolamine deacylase activity	MF	1	0	1
galactoside binding	MF	3	0	1
galactosylgalactosylglucosylceramidase activity	MF	1	0	1
peptidyl-dipeptidase inhibitor activity	MF	1	0	1
complement component C5a receptor activity	MF	3	0	1
4-hydroxybenzoate octaprenyltransferase activity	MF	1	0	1
4-hydroxybenzoate nonaprenyltransferase activity	MF	1	0	1
interferon binding	MF	2	0	1
type II interferon binding	MF	1	0	1
U6 snRNA 3'-end binding	MF	2	0	1
hepatocyte growth factor binding	MF	1	0	1
glutamate-cysteine ligase activity	MF	2	0	1
rRNA (adenine-N6,N6-)-dimethyltransferase activity	MF	3	0	1
18S rRNA (adenine(1779)-N(6)/adenine(1780)-N(6))-dimethyltransferase activity	MF	1	0	1
glutamate-cysteine ligase catalytic subunit binding	MF	1	0	1
URM1 activating enzyme activity	MF	1	0	1
molybdopterin-synthase sulfurtransferase activity	MF	1	0	1
molybdopterin-synthase adenylyltransferase activity	MF	1	0	1
prostaglandin-D synthase activity	MF	3	0	1
glycine dehydrogenase (decarboxylating) activity	MF	1	0	1
oxidoreductase activity, acting on the CH-NH2 group of donors, disulfide as acceptor	MF	1	0	1
pyridoxal binding	MF	1	0	1
inositol hexakisphosphate binding	MF	3	0	1
lactoylglutathione lyase activity	MF	1	0	1
extracellularly glycine-gated ion channel activity	MF	1	0	1
extracellularly glycine-gated chloride channel activity	MF	1	0	1
methionine adenosyltransferase regulator activity	MF	1	0	1
glutaminase activity	MF	2	0	1
glutamine synthetase activity	MF	1	0	1
ammonia ligase activity	MF	1	0	1
acid-ammonia (or amide) ligase activity	MF	2	0	1
sphingolipid activator protein activity	MF	1	0	1
beta-N-acetylgalactosaminidase activity	MF	1	0	1
GDP-mannose 4,6-dehydratase activity	MF	1	0	1
GMP reductase activity	MF	1	0	1
oxidoreductase activity, acting on other nitrogenous compounds as donors, with NAD or NADP as acceptor	MF	1	0	1
mu-type opioid receptor binding	MF	2	0	1
peptide hormone receptor binding	MF	11	0	1
corticotropin-releasing hormone receptor binding	MF	4	0	1
corticotropin-releasing hormone receptor 1 binding	MF	3	0	1
beta-2 adrenergic receptor binding	MF	4	0	1
gonadotropin hormone-releasing hormone activity	MF	1	0	1
gonadotropin-releasing hormone receptor binding	MF	1	0	1
glycoprotein-fucosylgalactoside alpha-N-acetylgalactosaminyltransferase activity	MF	1	0	1
fucosylgalactoside 3-alpha-galactosyltransferase activity	MF	1	0	1
L-aspartate:2-oxoglutarate aminotransferase activity	MF	2	0	1
L-cysteine transaminase activity	MF	2	0	1
kynurenine-oxoglutarate transaminase activity	MF	4	0	1
kynurenine aminotransferase activity	MF	4	0	1
protein kinase C inhibitor activity	MF	3	0	1
glycerol-3-phosphate dehydrogenase (quinone) activity	MF	1	0	1
oxidoreductase activity, acting on the CH-OH group of donors, quinone or similar compound as acceptor	MF	1	0	1
sn-glycerol-3-phosphate:ubiquinone oxidoreductase activity	MF	1	0	1
sn-glycerol-3-phosphate:ubiquinone-8 oxidoreductase activity	MF	1	0	1
glucose-6-phosphate isomerase activity	MF	1	0	1
glycosylphosphatidylinositol phospholipase D activity	MF	1	0	1
glycerol transmembrane transporter activity	MF	4	0	1
water channel activity	MF	4	0	1
glycerol channel activity	MF	3	0	1
glucose-1,6-bisphosphate synthase activity	MF	1	0	1
alpha-L-arabinofuranosidase activity	MF	1	0	1
formylglycine-generating oxidase activity	MF	1	0	1
tRNA-uridine aminocarboxypropyltransferase activity	MF	2	0	1
prosaposin receptor activity	MF	1	0	1
ferritin receptor activity	MF	1	0	1
L-alanine:2-oxoglutarate aminotransferase activity	MF	2	0	1
alanine-oxo-acid transaminase activity	MF	2	0	1
guanyl-nucleotide exchange factor adaptor activity	MF	1	0	1
long-chain-acyl-CoA dehydrogenase activity	MF	4	0	1
medium-chain-acyl-CoA dehydrogenase activity	MF	3	0	1
extracellularly glutamate-gated ion channel activity	MF	1	0	1
kainate selective glutamate receptor activity	MF	2	0	1
glutamate-gated calcium ion channel activity	MF	2	0	1
histone H3K36 trimethyltransferase activity	MF	4	0	1
nuclear glucocorticoid receptor activity	MF	1	0	1
site-specific DNA-methyltransferase (adenine-specific) activity	MF	2	0	1
methylarsonite methyltransferase activity	MF	1	0	1
protein-glutamine N-methyltransferase activity	MF	1	0	1
histone H4K12 methyltransferase activity	MF	1	0	1
adenylate cyclase inhibiting G protein-coupled glutamate receptor activity	MF	1	0	1
group II metabotropic glutamate receptor activity	MF	1	0	1
G protein-coupled glutamate receptor activity	MF	1	0	1
histone H3 ubiquitin ligase activity	MF	1	0	1
glutathione-disulfide reductase (NADP) activity	MF	1	0	1
glutathione synthase activity	MF	1	0	1
non-ribosomal peptide synthetase activity	MF	1	0	1
maleylacetoacetate isomerase activity	MF	1	0	1
DNA insertion or deletion binding	MF	6	0	1
guanine/thymine mispair binding	MF	3	0	1
single base insertion or deletion binding	MF	4	0	1
single guanine insertion binding	MF	3	0	1
single thymine insertion binding	MF	2	0	1
MutLalpha complex binding	MF	5	0	1
TFIIF-class transcription factor complex binding	MF	2	0	1
thromboxane-A synthase activity	MF	2	0	1
12-hydroxyheptadecatrienoic acid synthase activity	MF	3	0	1
cytidylate cyclase activity	MF	1	0	1
dolichyl-phosphate beta-glucosyltransferase activity	MF	1	0	1
recombinase activator activity	MF	1	0	1
elongation factor-2 kinase activity	MF	1	0	1
mannose-1-phosphate guanylyltransferase (GTP) activity	MF	1	0	1
dolichyl-phosphate-glucose-glycolipid alpha-glucosyltransferase activity	MF	2	0	1
dolichyl pyrophosphate Man9GlcNAc2 alpha-1,3-glucosyltransferase activity	MF	1	0	1
chondroitin-glucuronate 5-epimerase activity	MF	1	0	1
O-phospho-L-serine:2-oxoglutarate aminotransferase activity	MF	1	0	1
glycogen (starch) synthase activity	MF	1	0	1
glycogen synthase activity, transferring glucose-1-phosphate	MF	1	0	1
CoA-transferase activity	MF	3	0	1
acetate CoA-transferase activity	MF	1	0	1
acetyl-CoA C-myristoyltransferase activity	MF	3	0	1
phospholipase A2 inhibitor activity	MF	4	0	1
cholate 7-alpha-dehydrogenase activity	MF	1	0	1
17-beta-hydroxysteroid dehydrogenase (NAD+) activity	MF	2	0	1
3-hydroxy-2-methylbutyryl-CoA dehydrogenase activity	MF	1	0	1
chenodeoxycholate 7-alpha-dehydrogenase (NAD+) activity	MF	1	0	1
isoursodeoxycholate 7-beta-dehydrogenase (NAD+) activity	MF	1	0	1
ursodeoxycholate 7-beta-dehydrogenase (NAD+) activity	MF	1	0	1
histidine ammonia-lyase activity	MF	1	0	1
hyaluronan synthase activity	MF	3	0	1
holocytochrome-c synthase activity	MF	1	0	1
orexin receptor activity	MF	1	0	1
protein de-2-hydroxyisobutyrylase activity	MF	2	0	1
A-type (transient outward) potassium channel activity	MF	3	0	1
glucosamine kinase activity	MF	1	0	1
acetyl-CoA carboxylase activity	MF	2	0	1
TAP binding	MF	6	0	1
TAP complex binding	MF	3	0	1
acyloxyacyl hydrolase activity	MF	1	0	1
TAP1 binding	MF	3	0	1
TAP2 binding	MF	2	0	1
tryptamine:oxygen oxidoreductase (deaminating) activity	MF	2	0	1
aminoacetone:oxygen oxidoreductase(deaminating) activity	MF	1	0	1
aliphatic amine oxidase activity	MF	4	0	1
phenethylamine:oxygen oxidoreductase (deaminating) activity	MF	3	0	1
biotin-[acetyl-CoA-carboxylase] ligase activity	MF	1	0	1
biotin-[methylcrotonoyl-CoA-carboxylase] ligase activity	MF	1	0	1
biotin-[methylmalonyl-CoA-carboxytransferase] ligase activity	MF	1	0	1
biotin-[propionyl-CoA-carboxylase (ATP-hydrolyzing)] ligase activity	MF	1	0	1
biotin-protein ligase activity	MF	1	0	1
hydroxymethylbilane synthase activity	MF	1	0	1
hydroxymethylglutaryl-CoA reductase (NADPH) activity	MF	1	0	1
hydroxymethylglutaryl-CoA synthase activity	MF	2	0	1
heme oxygenase (decyclizing) activity	MF	1	0	1
histamine N-methyltransferase activity	MF	1	0	1
prostaglandin receptor activity	MF	7	0	1
prostaglandin E receptor activity	MF	4	0	1
hypoxanthine phosphoribosyltransferase activity	MF	1	0	1
guanine phosphoribosyltransferase activity	MF	1	0	1
nuclear progesterone receptor binding	MF	2	0	1
histone H3R8 methyltransferase activity	MF	1	0	1
class II DNA-(apurinic or apyrimidinic site) endonuclease activity	MF	1	0	1
phosphodiesterase activity, acting on 3'-phosphoglycolate-terminated DNA strands	MF	1	0	1
DNA-(abasic site) binding	MF	1	0	1
N-box binding	MF	1	0	1
3-keto sterol reductase activity	MF	2	0	1
3-beta-hydroxy-delta5-steroid dehydrogenase activity	MF	5	0	1
cholesterol dehydrogenase activity	MF	2	0	1
11-beta-hydroxysteroid dehydrogenase [NAD(P)] activity	MF	2	0	1
7-beta-hydroxysteroid dehydrogenase (NADP+) activity	MF	1	0	1
11-beta-hydroxysteroid dehydrogenase (NADP+) activity	MF	1	0	1
cortisol dehydrogenase activity	MF	1	0	1
11-beta-hydroxysteroid dehydrogenase (NAD+) activity	MF	1	0	1
3alpha,7alpha,12alpha-trihydroxy-5beta-cholest-24-enoyl-CoA hydratase activity	MF	1	0	1
(3R)-hydroxyacyl-CoA dehydrogenase (NAD) activity	MF	1	0	1
C3HC4-type RING finger domain binding	MF	6	0	1
clathrin-uncoating ATPase activity	MF	1	0	1
CTP binding	MF	1	0	1
adenyl deoxyribonucleotide binding	MF	1	0	1
dATP binding	MF	1	0	1
GDP-dissociation inhibitor binding	MF	3	0	1
Rho GDP-dissociation inhibitor binding	MF	3	0	1
alpha-2B adrenergic receptor binding	MF	1	0	1
voltage-gated calcium channel activity involved in regulation of cytosolic calcium levels	MF	3	0	1
voltage-gated calcium channel activity involved in regulation of presynaptic cytosolic calcium levels	MF	3	0	1
Gq/11-coupled serotonin receptor activity	MF	2	0	1
1-(4-iodo-2,5-dimethoxyphenyl)propan-2-amine binding	MF	1	0	1
endogalactosaminidase activity	MF	1	0	1
chondroitin hydrolase activity	MF	1	0	1
isoleucine-tRNA ligase activity	MF	2	0	1
nicotinic acid receptor activity	MF	2	0	1
virus coreceptor activity	MF	1	0	1
POZ domain binding	MF	3	0	1
aspartate N-acetyltransferase activity	MF	1	0	1
myosin light chain kinase activity	MF	3	0	1
histone methyltransferase inhibitor activity	MF	1	0	1
phosphatidylcholine-sterol O-acyltransferase activator activity	MF	2	0	1
isocitrate dehydrogenase [NAD(P)+] activity	MF	5	0	1
isocitrate dehydrogenase (NADP+) activity	MF	2	0	1
isocitrate dehydrogenase (NAD+) activity	MF	3	0	1
isopentenyl-diphosphate delta-isomerase activity	MF	1	0	1
iduronate-2-sulfatase activity	MF	1	0	1
L-iduronidase activity	MF	1	0	1
intracellular sodium activated potassium channel activity	MF	2	0	1
chloride-activated potassium channel activity	MF	1	0	1
type I interferon receptor activity	MF	2	0	1
JAK pathway signal transduction adaptor activity	MF	3	0	1
type I interferon binding	MF	1	0	1
glyoxalase III activity	MF	1	0	1
metal chelating activity	MF	1	0	1
insulin receptor activity	MF	2	0	1
insulin-like growth factor receptor activity	MF	3	0	1
5'-3' RNA helicase activity	MF	2	0	1
double-stranded DNA helicase activity	MF	2	0	1
inhibin binding	MF	4	0	1
interleukin-1, type I, activating receptor activity	MF	1	0	1
interleukin-33 receptor activity	MF	2	0	1
interleukin-1, type I receptor binding	MF	2	0	1
interleukin-1, type II receptor binding	MF	2	0	1
interleukin-1 type I receptor antagonist activity	MF	1	0	1
interleukin-1 type II receptor antagonist activity	MF	1	0	1
interleukin-2 receptor activity	MF	3	0	1
interleukin-2 binding	MF	3	0	1
interleukin-4 receptor activity	MF	2	0	1
interleukin-7 receptor activity	MF	2	0	1
ciliary neurotrophic factor binding	MF	1	0	1
interleukin-7 receptor binding	MF	1	0	1
nitric oxide transmembrane transporter activity	MF	1	0	1
carbon dioxide transmembrane transporter activity	MF	1	0	1
interleukin-10 receptor binding	MF	1	0	1
interleukin-10 receptor activity	MF	2	0	1
interleukin-10 binding	MF	1	0	1
interleukin-11 receptor binding	MF	1	0	1
interleukin-12 receptor binding	MF	2	0	1
interleukin-12 receptor activity	MF	1	0	1
interleukin-23 binding	MF	1	0	1
interleukin-23 receptor activity	MF	1	0	1
2-methylacyl-CoA dehydrogenase activity	MF	1	0	1
isobutyryl-CoA:FAD oxidoreductase activity	MF	1	0	1
interleukin-18 receptor binding	MF	1	0	1
lithium ion binding	MF	2	0	1
IMP dehydrogenase activity	MF	2	0	1
type II activin receptor binding	MF	2	0	1
host cell surface receptor binding	MF	1	0	1
host cell surface binding	MF	1	0	1
CXCR3 chemokine receptor binding	MF	4	0	1
phosphatidylinositol-3,4-bisphosphate 4-phosphatase activity	MF	2	0	1
inositol-1,3,4-trisphosphate 4-phosphatase activity	MF	2	0	1
inositol-3,4-bisphosphate 4-phosphatase activity	MF	2	0	1
very-long-chain-acyl-CoA dehydrogenase activity	MF	3	0	1
inositol 1,4,5-trisphosphate-sensitive calcium-release channel activity	MF	3	0	1
inositol 1,4,5-trisphosphate receptor activity involved in regulation of postsynaptic cytosolic calcium levels	MF	1	0	1
histone H3Y41 kinase activity	MF	1	0	1
ATP adenylyltransferase activity	MF	1	0	1
lysine-tRNA ligase activity	MF	1	0	1
voltage-gated potassium channel activity involved in bundle of His cell action potential repolarization	MF	1	0	1
voltage-gated potassium channel activity involved in atrial cardiac muscle cell action potential repolarization	MF	3	0	1
voltage-gated potassium channel activity involved in SA node cell action potential repolarization	MF	1	0	1
protein N-acetylglucosaminyltransferase activity	MF	1	0	1
G-protein activated inward rectifier potassium channel activity	MF	2	0	1
biotin transmembrane transporter activity	MF	3	0	1
large conductance calcium-activated potassium channel activity	MF	1	0	1
small conductance calcium-activated potassium channel activity	MF	1	0	1
Intermediate conductance calcium-activated potassium channel activity	MF	1	0	1
ketohexokinase activity	MF	1	0	1
kisspeptin receptor binding	MF	1	0	1
stem cell factor receptor activity	MF	1	0	1
arginase activity	MF	2	0	1
rRNA (cytosine-C5-)-methyltransferase activity	MF	3	0	1
creatine transmembrane transporter activity	MF	2	0	1
lipoyl(octanoyl) transferase activity	MF	1	0	1
GDP-D-glucose phosphorylase activity	MF	1	0	1
glyceryl-ether monooxygenase activity	MF	1	0	1
enterobactin binding	MF	1	0	1
L-lactate dehydrogenase activity	MF	1	0	1
very-low-density lipoprotein particle receptor activity	MF	4	0	1
leptin receptor activity	MF	1	0	1
C-5 sterol desaturase activity	MF	2	0	1
linoleoyl-CoA desaturase activity	MF	2	0	1
acyl-CoA desaturase activity	MF	4	0	1
omega-6 fatty acid desaturase activity	MF	1	0	1
acyl-CoA delta5-desaturase activity	MF	1	0	1
sterol desaturase activity	MF	2	0	1
lipoprotein lipase activity	MF	4	0	1
isoprenoid diphosphate phosphatase activity	MF	1	0	1
alpha-2 macroglobulin receptor activity	MF	1	0	1
lanosterol synthase activity	MF	1	0	1
oxidosqualene cyclase activity	MF	1	0	1
leukotriene-A4 hydrolase activity	MF	1	0	1
tripeptidase activity	MF	1	0	1
tripeptide aminopeptidase activity	MF	1	0	1
nuclear mineralocorticoid receptor binding	MF	1	0	1
cerebroside-sulfatase activity	MF	1	0	1
steryl-sulfatase activity	MF	1	0	1
mannosyl-oligosaccharide 1,3-1,6-alpha-mannosidase activity	MF	2	0	1
beta-mannosidase activity	MF	1	0	1
monoamine oxidase activity	MF	3	0	1
protein-containing complex stabilizing activity	MF	1	0	1
microtubule stabilizing activity	MF	1	0	1
histone-dependent DNA binding	MF	1	0	1
microtubule lateral binding	MF	1	0	1
gluconokinase activity	MF	1	0	1
methionine adenosyltransferase activity	MF	1	0	1
diiodophenylpyruvate reductase activity	MF	1	0	1
hydroxyphenylpyruvate reductase activity	MF	1	0	1
malate dehydrogenase (NADP+) activity	MF	1	0	1
hepatocyte growth factor receptor activity	MF	1	0	1
tRNA (guanine-N7-)-methyltransferase activity	MF	1	0	1
alpha-1,6-mannosylglycoprotein 2-beta-N-acetylglucosaminyltransferase activity	MF	1	0	1
beta-1,4-mannosylglycoprotein 4-beta-N-acetylglucosaminyltransferase activity	MF	1	0	1
acetylcholinesterase activity	MF	1	0	1
oligopeptidase activity	MF	2	0	1
asialoglycoprotein receptor activity	MF	2	0	1
methylmalonate-semialdehyde dehydrogenase (acylating, NAD) activity	MF	1	0	1
malonate-semialdehyde dehydrogenase (acetylating) activity	MF	1	0	1
GTP 3',8'-cyclase activity	MF	1	0	1
cyclic pyranopterin monophosphate synthase activity	MF	1	0	1
molybdopterin synthase activity	MF	1	0	1
mannose-6-phosphate isomerase activity	MF	1	0	1
ABC-type vitamin B12 transporter activity	MF	2	0	1
arsenite transmembrane transporter activity	MF	1	0	1
alpha-1,2-mannosyltransferase activity	MF	4	0	1
GDP-Man:Man3GlcNAc2-PP-Dol alpha-1,2-mannosyltransferase activity	MF	1	0	1
tRNA-4-demethylwyosine synthase activity	MF	2	0	1
farnesol dehydrogenase activity	MF	1	0	1
aspartoacylase activity	MF	1	0	1
dinucleotide insertion or deletion binding	MF	3	0	1
dinucleotide repeat insertion binding	MF	2	0	1
argininosuccinate synthase activity	MF	1	0	1
L-methionine:thioredoxin-disulfide S-oxidoreductase activity	MF	1	0	1
L-methionine-(S)-S-oxide reductase activity	MF	1	0	1
methylenetetrahydrofolate reductase (NAD(P)H) activity	MF	1	0	1
methylenetetrahydrofolate reductase NADPH activity	MF	1	0	1
melatonin receptor activity	MF	2	0	1
methionine synthase activity	MF	1	0	1
5-methyltetrahydrofolate-dependent methyltransferase activity	MF	1	0	1
[methionine synthase] reductase activity	MF	1	0	1
extracellular matrix constituent, lubricant activity	MF	1	0	1
methylmalonyl-CoA mutase activity	MF	1	0	1
mismatch base pair DNA N-glycosylase activity	MF	4	0	1
purine-specific mismatch base pair DNA N-glycosylase activity	MF	2	0	1
adenine/guanine mispair binding	MF	1	0	1
mevalonate kinase activity	MF	1	0	1
Roundabout binding	MF	5	0	1
asparagine-tRNA ligase activity	MF	2	0	1
CCR3 chemokine receptor binding	MF	1	0	1
ATP citrate synthase activity	MF	1	0	1
IMP cyclohydrolase activity	MF	1	0	1
phosphoribosylaminoimidazolecarboxamide formyltransferase activity	MF	1	0	1
DNA-dependent protein kinase activity	MF	2	0	1
structural constituent of postsynaptic intermediate filament cytoskeleton	MF	1	0	1
citrate dehydratase activity	MF	2	0	1
3 iron, 4 sulfur cluster binding	MF	3	0	1
deaminated glutathione amidase activity	MF	1	0	1
MADS box domain binding	MF	1	0	1
neuromedin B receptor binding	MF	1	0	1
glycylpeptide N-tetradecanoyltransferase activity	MF	2	0	1
peptidyl-lysine N6-myristoyltransferase activity	MF	2	0	1
nicotinamide N-methyltransferase activity	MF	1	0	1
pyridine N-methyltransferase activity	MF	1	0	1
nitric-oxide synthase activity	MF	2	0	1
tetrahydrobiopterin binding	MF	2	0	1
cadmium ion binding	MF	2	0	1
peptide YY receptor activity	MF	2	0	1
pancreatic polypeptide receptor activity	MF	2	0	1
neuropeptide Y receptor activity	MF	2	0	1
cobalt ion transmembrane transporter activity	MF	2	0	1
lead ion transmembrane transporter activity	MF	1	0	1
nickel cation transmembrane transporter activity	MF	1	0	1
5'-deoxynucleotidase activity	MF	2	0	1
thymidylate 5'-phosphatase activity	MF	1	0	1
P-type calcium transporter activity involved in regulation of presynaptic cytosolic calcium ion concentration	MF	1	0	1
protein tyrosine kinase collagen receptor activity	MF	2	0	1
protein phosphatase 2B binding	MF	5	0	1
nitric-oxide synthase inhibitor activity	MF	1	0	1
L-DOPA receptor activity	MF	1	0	1
L-DOPA binding	MF	1	0	1
2'-5'-oligoadenylate synthetase activity	MF	3	0	1
gamma-glutamylcyclotransferase activity	MF	3	0	1
glutathione specific gamma-glutamylcyclotransferase activity	MF	2	0	1
ornithine-oxo-acid transaminase activity	MF	1	0	1
ornithine(lysine) transaminase activity	MF	1	0	1
ornithine decarboxylase activity	MF	2	0	1
oxoglutarate dehydrogenase (succinyl-transferring) activity	MF	3	0	1
oxoglutarate dehydrogenase [NAD(P)+] activity	MF	1	0	1
oxoglutarate dehydrogenase (NAD+) activity	MF	1	0	1
dynorphin receptor activity	MF	1	0	1
oncostatin-M receptor binding	MF	1	0	1
L-aminoadipate-semialdehyde dehydrogenase activity	MF	1	0	1
betaine-aldehyde dehydrogenase activity	MF	1	0	1
succinyl-CoA:3-oxo-acid CoA-transferase activity	MF	1	0	1
suramin binding	MF	2	0	1
G protein-coupled UTP receptor activity	MF	2	0	1
G protein-coupled pyrimidinergic nucleotide receptor activity	MF	3	0	1
G protein-coupled UDP receptor activity	MF	2	0	1
ribonucleoside-diphosphate reductase activity, thioredoxin disulfide as acceptor	MF	3	0	1
ribonucleoside-diphosphate reductase activity	MF	3	0	1
ATP-dependent DNA/DNA annealing activity	MF	5	0	1
DNA/DNA annealing activity	MF	8	0	1
interleukin-21 receptor activity	MF	1	0	1
peptidylglycine monooxygenase activity	MF	1	0	1
peptidylamidoglycolate lyase activity	MF	1	0	1
C-3 sterol dehydrogenase (C-4 sterol decarboxylase) activity	MF	1	0	1
sterol-4-alpha-carboxylate 3-dehydrogenase (decarboxylating) activity	MF	1	0	1
3-beta-hydroxysteroid dehydrogenase/C4-decarboxylase activity	MF	1	0	1
4alpha-carboxy-4beta-methyl-5alpha-cholesta-8-en-3beta-ol:NAD(P)+ 3-oxidoreductase (decarboxylating) activity	MF	1	0	1
4alpha-carboxy-5alpha-cholesta-8-en-3beta-ol:NAD(P)+ 3-dehydrogenase (decarboxylating) activity	MF	1	0	1
pyruvate carboxylase activity	MF	1	0	1
C-rich single-stranded DNA binding	MF	2	0	1
somatostatin receptor binding	MF	1	0	1
ankyrin repeat binding	MF	6	0	1
2-octaprenyl-6-methoxyphenol hydroxylase activity	MF	1	0	1
4-hydroxy-3-all-trans-hexaprenylbenzoate oxygenase activity	MF	1	0	1
N-acetylglucosamine-6-phosphate deacetylase activity	MF	1	0	1
N-acetylgalactosamine-6-phosphate deacetylase activity	MF	1	0	1
arsenate reductase (glutaredoxin) activity	MF	1	0	1
arsenate reductase activity	MF	1	0	1
protein-disulfide reductase (glutathione) activity	MF	1	0	1
deoxyribose-phosphate aldolase activity	MF	1	0	1
methylthioribulose 1-phosphate dehydratase activity	MF	1	0	1
L-gulonate 3-dehydrogenase activity	MF	1	0	1
selenotransferase activity	MF	1	0	1
O-phosphoseryl-tRNA(Sec) selenium transferase activity	MF	1	0	1
nucleic acid transmembrane transporter activity	MF	2	0	1
RNA transmembrane transporter activity	MF	2	0	1
trans-2-enoyl-CoA reductase (NADPH) activity	MF	2	0	1
protein-L-histidine N-pros-methyltransferase activity	MF	1	0	1
histone H4K20me methyltransferase activity	MF	3	0	1
Ras palmitoyltransferase activity	MF	1	0	1
long-chain-fatty-acyl-CoA reductase activity	MF	1	0	1
very-long-chain 3-oxoacyl-CoA reductase activity	MF	1	0	1
RNA lariat debranching enzyme activity	MF	1	0	1
kynurenine-glyoxylate transaminase activity	MF	2	0	1
2-aminoadipate transaminase activity	MF	1	0	1
glycine:2-oxoglutarate aminotransferase activity	MF	1	0	1
methionine-glyoxylate transaminase activity	MF	1	0	1
L-xylulose reductase (NADP+) activity	MF	1	0	1
acid phosphatase activity	MF	6	0	1
glycolipid transfer activity	MF	3	0	1
tRNA 2'-phosphotransferase activity	MF	2	0	1
sarcosine oxidase activity	MF	1	0	1
L-pipecolate oxidase activity	MF	1	0	1
choline-phosphate cytidylyltransferase activity	MF	2	0	1
N-acetyllactosaminide beta-1,6-N-acetylglucosaminyltransferase activity	MF	1	0	1
steroid 7-alpha-hydroxylase activity	MF	1	0	1
oxysterol 7-alpha-hydroxylase activity	MF	2	0	1
24-hydroxycholesterol 7alpha-hydroxylase activity	MF	2	0	1
taste receptor binding	MF	1	0	1
opsin binding	MF	3	0	1
myosin tail binding	MF	1	0	1
cGMP-inhibited cyclic-nucleotide phosphodiesterase activity	MF	2	0	1
estrogen binding	MF	1	0	1
protein C-terminal methylesterase activity	MF	1	0	1
protein methylesterase activity	MF	1	0	1
prenylcysteine oxidase activity	MF	2	0	1
farnesylcysteine lyase activity	MF	1	0	1
protein C-terminal leucine carboxyl O-methyltransferase activity	MF	1	0	1
deoxycytidyl transferase activity	MF	1	0	1
inositol-3-phosphate synthase activity	MF	1	0	1
intramolecular lyase activity	MF	1	0	1
RNA ligase (ATP) activity	MF	1	0	1
RNA ligase activity	MF	1	0	1
UFM1 conjugating enzyme activity	MF	1	0	1
tRNA m6t6A37 methyltransferase activity	MF	1	0	1
NAD-dependent histone H3K18 deacetylase activity	MF	2	0	1
NAD-dependent histone H3K56 deacetylase activity	MF	1	0	1
NAD-dependent protein demyristoylase activity	MF	1	0	1
NAD-dependent protein depalmitoylase activity	MF	1	0	1
platelet-derived growth factor alpha-receptor activity	MF	1	0	1
tyrosyl-RNA phosphodiesterase activity	MF	1	0	1
tyrosyl-DNA phosphodiesterase activity	MF	2	0	1
5'-tyrosyl-DNA phosphodiesterase activity	MF	1	0	1
glycerophosphodiester phosphodiesterase activity	MF	2	0	1
glycerophosphoinositol glycerophosphodiesterase activity	MF	1	0	1
lipoyltransferase activity	MF	1	0	1
diphthine synthase activity	MF	1	0	1
methylthiotransferase activity	MF	2	0	1
N6-isopentenyladenosine methylthiotransferase activity	MF	1	0	1
alkylthioltransferase activity	MF	2	0	1
GTP diphosphatase activity	MF	1	0	1
UTP diphosphatase activity	MF	1	0	1
cyclic-GMP-AMP hydrolase activity	MF	1	0	1
alkylglycerophosphoethanolamine phosphodiesterase activity	MF	1	0	1
3-phosphoinositide-dependent protein kinase activity	MF	1	0	1
histone octamer slider activity	MF	2	0	1
hexaprenyldihydroxybenzoate methyltransferase activity	MF	1	0	1
2-polyprenyl-6-methoxy-1,4-benzoquinone methyltransferase activity	MF	2	0	1
3-demethylubiquinone-9 3-O-methyltransferase activity	MF	1	0	1
3,4-dihydroxy-5-polyprenylbenzoic acid O-methyltransferase activity	MF	1	0	1
quinone cofactor methyltransferase activity	MF	2	0	1
decaprenyldihydroxybenzoate methyltransferase activity	MF	1	0	1
3-demethylubiquinol-10 3-O-methyltransferase activity	MF	1	0	1
3-demethylubiquinol-n 3-O-methyltransferase activity	MF	1	0	1
proline dipeptidase activity	MF	1	0	1
peroxisome targeting sequence binding	MF	3	0	1
peroxisome matrix targeting signal-2 binding	MF	1	0	1
phosphoribosylformylglycinamidine synthase activity	MF	1	0	1
6-phosphofructo-2-kinase activity	MF	3	0	1
fructose-2,6-bisphosphate 2-phosphatase activity	MF	4	0	1
phosphofructokinase activity	MF	6	0	1
6-phosphofructokinase activity	MF	3	0	1
fructose-6-phosphate binding	MF	3	0	1
bisphosphoglycerate mutase activity	MF	2	0	1
phosphoglycerate mutase activity	MF	2	0	1
2,3-bisphosphoglycerate-dependent phosphoglycerate mutase activity	MF	2	0	1
phosphogluconate dehydrogenase (decarboxylating) activity	MF	1	0	1
phosphoglucomutase activity	MF	2	0	1
phosphorylase kinase activity	MF	4	0	1
phytanoyl-CoA dioxygenase activity	MF	1	0	1
1-phosphatidylinositol-5-phosphate 4-kinase activity	MF	3	0	1
pyruvate kinase activity	MF	1	0	1
urokinase plasminogen activator receptor activity	MF	1	0	1
pantothenate kinase activity	MF	3	0	1
N-acylphosphatidylethanolamine-specific phospholipase D activity	MF	2	0	1
lead ion binding	MF	1	0	1
very-low-density lipoprotein particle binding	MF	3	0	1
diacylglyceride transfer activity	MF	1	0	1
phosphatidylglycerol transfer activity	MF	1	0	1
cerebroside transfer activity	MF	1	0	1
phosphatidylethanolamine transfer activity	MF	1	0	1
P-type divalent copper transporter activity	MF	2	0	1
P-type monovalent copper transporter activity	MF	2	0	1
urotensin II receptor activity	MF	1	0	1
interleukin-20 binding	MF	2	0	1
NADH oxidase H202-forming activity	MF	1	0	1
lactosylceramide 4-alpha-galactosyltransferase activity	MF	1	0	1
phenylethanolamine N-methyltransferase activity	MF	1	0	1
N-acylneuraminate cytidylyltransferase activity	MF	2	0	1
N-acylneuraminate-9-phosphate synthase activity	MF	1	0	1
N-acetylneuraminate synthase activity	MF	1	0	1
lipoteichoic acid binding	MF	3	0	1
ribonucleoside binding	MF	3	0	1
gonadotropin-releasing hormone receptor activity	MF	1	0	1
proline:sodium symporter activity	MF	3	0	1
alanine:sodium symporter activity	MF	4	0	1
sialate O-acetylesterase activity	MF	1	0	1
sialate 9-O-acetylesterase activity	MF	1	0	1
sialate 4-O-acetylesterase activity	MF	1	0	1
melanocortin receptor binding	MF	2	0	1
type 3 melanocortin receptor binding	MF	2	0	1
type 4 melanocortin receptor binding	MF	2	0	1
type 1 melanocortin receptor binding	MF	2	0	1
arylesterase activity	MF	5	0	1
lactonohydrolase activity	MF	2	0	1
acyl-L-homoserine-lactone lactonohydrolase activity	MF	2	0	1
aryldialkylphosphatase activity	MF	1	0	1
norspermine:oxygen oxidoreductase activity	MF	1	0	1
N1-acetylspermine:oxygen oxidoreductase (N1-acetylspermidine-forming) activity	MF	1	0	1
asparagine synthase (glutamine-hydrolyzing) activity	MF	1	0	1
cysteine-type carboxypeptidase activity	MF	2	0	1
K11-linked polyubiquitin modification-dependent protein binding	MF	1	0	1
linoleic acid binding	MF	1	0	1
DNA binding domain binding	MF	3	0	1
DNA 5'-adenosine monophosphate hydrolase activity	MF	1	0	1
DNA-3'-diphospho-5'-guanosine diphosphatase	MF	1	0	1
single-strand break-containing DNA binding	MF	1	0	1
pyroglutamyl-peptidase activity	MF	1	0	1
CP2 mannose-ethanolamine phosphotransferase activity	MF	1	0	1
all-trans-retinol 13,14-reductase activity	MF	1	0	1
mRNA (cytidine-5-)-methyltransferase activity	MF	1	0	1
mRNA N6-methyladenosine dioxygenase activity	MF	2	0	1
methylglutaconyl-CoA hydratase activity	MF	1	0	1
itaconyl-CoA hydratase activity	MF	1	0	1
N6-threonylcarbomyladenosine methylthiotransferase activity	MF	1	0	1
tRNA (N(6)-L-threonylcarbamoyladenosine(37)-C(2))-methylthiotransferase	MF	1	0	1
all-trans-retinol binding	MF	2	0	1
tRNA-dihydrouridine20 synthase activity	MF	1	0	1
3'-nucleotidase activity	MF	1	0	1
3',5'-nucleotide bisphosphate phosphatase activity	MF	1	0	1
mitochondrial proton-transporting ATP synthase complex binding	MF	1	0	1
RNA guanylyltransferase activity	MF	2	0	1
tRNA guanylyltransferase activity	MF	1	0	1
oxygen-dependent protoporphyrinogen oxidase activity	MF	1	0	1
protoporphyrinogen oxidase activity	MF	1	0	1
ribosylnicotinate kinase activity	MF	1	0	1
thiamine phosphate phosphatase activity	MF	1	0	1
myosin-light-chain-phosphatase activity	MF	1	0	1
Mo-molybdopterin cofactor sulfurase activity	MF	1	0	1
molybdenum cofactor sulfurtransferase activity	MF	1	0	1
tRNA 4-demethylwyosine alpha-amino-alpha-carboxypropyltransferase activity	MF	1	0	1
EH domain binding	MF	1	0	1
protein-N-terminal asparagine amidohydrolase activity	MF	1	0	1
protein-N-terminal glutamine amidohydrolase activity	MF	1	0	1
ribonuclease E activity	MF	1	0	1
branched-chain amino acid:sodium symporter activity	MF	1	0	1
aspartate-tRNA(Asn) ligase activity	MF	1	0	1
histone H2AR3 methyltransferase activity	MF	1	0	1
histone H2A methyltransferase activity	MF	1	0	1
NAD+ synthase (glutamine-hydrolyzing) activity	MF	1	0	1
trimethyllysine dioxygenase activity	MF	1	0	1
mRNA N-acetyltransferase activity	MF	1	0	1
rRNA cytidine N-acetyltransferase activity	MF	1	0	1
L-asparagine:sodium symporter activity	MF	1	0	1
L-glutamine:sodium symporter activity	MF	1	0	1
ferric-chelate reductase activity	MF	2	0	1
cupric reductase activity	MF	2	0	1
ferric-chelate reductase (NADPH) activity	MF	2	0	1
MCM complex binding	MF	1	0	1
pH-gated chloride channel activity	MF	1	0	1
acireductone dioxygenase (Ni2+-requiring) activity	MF	1	0	1
acireductone dioxygenase [iron(II)-requiring] activity	MF	1	0	1
serine binding	MF	2	0	1
phosphopentomutase activity	MF	1	0	1
D-ribulokinase activity	MF	1	0	1
RNA lariat debranching enzyme activator activity	MF	1	0	1
dodecanoyl-[acyl-carrier-protein] hydrolase activity	MF	1	0	1
riboflavin kinase activity	MF	1	0	1
deUFMylase activity	MF	1	0	1
NADH binding	MF	2	0	1
zinc efflux transmembrane transporter activity	MF	1	0	1
monoatomic cation efflux transmembrane transporter activity	MF	1	0	1
mycophenolic acid acyl-glucuronide esterase activity	MF	1	0	1
choline dehydrogenase activity	MF	1	0	1
amino-acid betaine transmembrane transporter activity	MF	3	0	1
3'-tRNA processing endoribonuclease activity	MF	2	0	1
EP4 subtype prostaglandin E2 receptor binding	MF	1	0	1
phosphatidylinositol-4,5-bisphosphate 4-phosphatase activity	MF	2	0	1
N-acetylglucosamine kinase activity	MF	1	0	1
muramyl dipeptide kinase activity	MF	1	0	1
DNA/RNA hybrid binding	MF	1	0	1
sphingomyelin phosphodiesterase D activity	MF	1	0	1
zinc ion sensor activity	MF	1	0	1
zinc ion sequestering activity	MF	1	0	1
N(6)-L-threonylcarbamoyladenine synthase activity	MF	2	0	1
[protein]-asparagine 3-dioxygenase activity	MF	1	0	1
tRNA-5-taurinomethyluridine 2-sulfurtransferase	MF	1	0	1
alcohol-forming very long-chain fatty acyl-CoA reductase activity	MF	2	0	1
alcohol-forming long-chain fatty acyl-CoA reductase activity	MF	2	0	1
ATP-dependent NAD(P)H-hydrate dehydratase activity	MF	1	0	1
alanylglutamate dipeptidase activity	MF	1	0	1
ceramide kinase activity	MF	2	0	1
acylglycerol kinase activity	MF	1	0	1
dihydroceramide kinase activity	MF	2	0	1
UDP-glucose:glycoprotein glucosyltransferase activity	MF	2	0	1
peptide-N4-(N-acetyl-beta-glucosaminyl)asparagine amidase activity	MF	1	0	1
3'-tyrosyl-DNA phosphodiesterase activity	MF	1	0	1
histone H3T6 kinase activity	MF	2	0	1
peptidoglycan glycosyltransferase activity	MF	1	0	1
ethanol binding	MF	1	0	1
bicarbonate binding	MF	1	0	1
propionate-CoA ligase activity	MF	4	0	1
cGMP-dependent protein kinase activity	MF	1	0	1
JUN kinase activity	MF	3	0	1
JUN kinase kinase activity	MF	2	0	1
inorganic diphosphate transmembrane transporter activity	MF	1	0	1
prolactin receptor activity	MF	1	0	1
corticotropin hormone receptor binding	MF	1	0	1
type 5 melanocortin receptor binding	MF	1	0	1
histone H2B C-terminal K residue ubiquitin ligase activity	MF	1	0	1
histone H2B ubiquitin ligase activity	MF	1	0	1
RNA 5'-methyltransferase activity	MF	1	0	1
cyclic-GMP-AMP transmembrane transporter activity	MF	2	0	1
cysteine-S-conjugate beta-lyase activity	MF	2	0	1
TSC1-TSC2 complex binding	MF	1	0	1
ribose phosphate diphosphokinase activity	MF	4	0	1
mRNA (N6-adenosine)-methyltransferase activity	MF	3	0	1
mRNA (2'-O-methyladenosine-N6-)-methyltransferase activity	MF	2	0	1
chondroitin 6-sulfotransferase activity	MF	2	0	1
sphinganine kinase activity	MF	2	0	1
D-erythro-sphingosine kinase activity	MF	2	0	1
3-hydroxybutyrate dehydrogenase activity	MF	1	0	1
4-oxoproline reductase activity	MF	1	0	1
glycoprotein-N-acetylgalactosamine 3-beta-galactosyltransferase activity	MF	1	0	1
biotin carboxylase activity	MF	1	0	1
mRNA dihydrouridine synthase activity	MF	1	0	1
omega-amidase activity	MF	1	0	1
2-oxoglutaramate amidase activity	MF	1	0	1
2',3'-cyclic-nucleotide 2'-phosphodiesterase activity	MF	1	0	1
CDP-glycerol diphosphatase activity	MF	1	0	1
thyrotropin-releasing hormone receptor binding	MF	1	0	1
mono-olein transacylation activity	MF	2	0	1
diolein transacylation activity	MF	2	0	1
N-acetylmuramoyl-L-alanine amidase activity	MF	1	0	1
peptidoglycan immune receptor activity	MF	2	0	1
ABC-type manganese transporter activity	MF	1	0	1
membrane protein dislocase activity	MF	2	0	1
amine-lyase activity	MF	1	0	1
strictosidine synthase activity	MF	1	0	1
dolichyldiphosphatase activity	MF	1	0	1
valine-tRNA ligase activity	MF	1	0	1
pheromone receptor activity	MF	1	0	1
glycosylceramide flippase activity	MF	2	0	1
sucrose:proton symporter activity	MF	2	0	1
sucrose transmembrane transporter activity	MF	2	0	1
sucrose:monoatomic cation symporter activity	MF	2	0	1
disaccharide transmembrane transporter activity	MF	2	0	1
oligosaccharide transmembrane transporter activity	MF	2	0	1
L-phosphoserine phosphatase activity	MF	1	0	1
hedgehog family protein binding	MF	2	0	1
prostaglandin F receptor activity	MF	1	0	1
prostacyclin receptor activity	MF	1	0	1
prostaglandin-I synthase activity	MF	1	0	1
prostaglandin-endoperoxide synthase activity	MF	2	0	1
parathyroid hormone receptor activity	MF	2	0	1
acetylalkylglycerol acetylhydrolase activity	MF	1	0	1
tRNA (guanine(37)-N(1))-methyltransferase activity	MF	1	0	1
carnosine synthase activity	MF	1	0	1
homocarnosine synthase activity	MF	1	0	1
tRNA (carboxymethyluridine(34)-5-O)-methyltransferase activity	MF	2	0	1
glucosylceramidase activity	MF	1	0	1
steryl-beta-glucosidase activity	MF	1	0	1
sodium:bicarbonate symporter activity	MF	4	0	1
chondroitin sulfate proteoglycan binding	MF	2	0	1
6-pyruvoyltetrahydropterin synthase activity	MF	1	0	1
carbon-oxygen lyase activity, acting on phosphates	MF	2	0	1
(1->3)-beta-D-glucan binding	MF	2	0	1
peroxisome membrane targeting sequence binding	MF	1	0	1
peroxisome membrane class-1 targeting sequence binding	MF	1	0	1
glutamate 5-kinase activity	MF	1	0	1
glutamate-5-semialdehyde dehydrogenase activity	MF	1	0	1
ethanolamine-phosphate cytidylyltransferase activity	MF	1	0	1
sulfide:quinone oxidoreductase activity	MF	1	0	1
glutathione-dependent sulfide quinone oxidoreductase activity	MF	1	0	1
intramolecular oxidoreductase activity, interconverting keto- and enol-groups	MF	1	0	1
2,3-diketo-5-methylthiopentyl-1-phosphate enolase activity	MF	1	0	1
2-hydroxy-3-keto-5-methylthiopentenyl-1-phosphate phosphatase activity	MF	1	0	1
acireductone synthase activity	MF	1	0	1
exopolyphosphatase activity	MF	1	0	1
6,7-dihydropteridine reductase activity	MF	1	0	1
double-stranded DNA endonuclease activity	MF	1	0	1
retinoic acid-responsive element binding	MF	4	0	1
stretch-activated, monoatomic cation-selective, calcium channel activity	MF	1	0	1
mechanosensitive monoatomic cation channel activity	MF	1	0	1
pre-mRNA intronic pyrimidine-rich binding	MF	1	0	1
N-acylglucosamine 2-epimerase activity	MF	1	0	1
DNA clamp unloader activity	MF	2	0	1
template-free RNA nucleotidyltransferase	MF	1	0	1
ribonuclease A activity	MF	2	0	1
deoxynucleotide transmembrane transporter activity	MF	1	0	1
thiamine pyrophosphate transmembrane transporter activity	MF	1	0	1
RING-like zinc finger domain binding	MF	3	0	1
dCTP deaminase activity	MF	1	0	1
phosphopantothenoylcysteine decarboxylase activity	MF	1	0	1
ribonuclease inhibitor activity	MF	2	0	1
endoribonuclease inhibitor activity	MF	2	0	1
selenocysteine insertion sequence binding	MF	4	0	1
Rho-dependent protein serine/threonine kinase activity	MF	2	0	1
D-ribulose-phosphate 3-epimerase activity	MF	1	0	1
5.8S rRNA binding	MF	1	0	1
bradykinin receptor activity	MF	1	0	1
propionate CoA-transferase activity	MF	1	0	1
methylbutanoate-CoA ligase activity	MF	1	0	1
serine-tRNA ligase activity	MF	1	0	1
selenocysteine-tRNA ligase activity	MF	1	0	1
spermidine binding	MF	1	0	1
delta7-sterol 5(6)-desaturase activity	MF	1	0	1
stearoyl-CoA 9-desaturase activity	MF	3	0	1
palmitoyl-CoA 9-desaturase activity	MF	1	0	1
propanoyl-CoA C-acyltransferase activity	MF	1	0	1
propionyl-CoA C2-trimethyltridecanoyltransferase activity	MF	1	0	1
D-serine ammonia-lyase activity	MF	1	0	1
racemase and epimerase activity, acting on amino acids and derivatives	MF	1	0	1
threonine racemase activity	MF	1	0	1
serine racemase activity	MF	1	0	1
racemase activity, acting on amino acids and derivatives	MF	1	0	1
amino-acid racemase activity	MF	1	0	1
thrombospondin receptor activity	MF	3	0	1
interleukin-5 receptor binding	MF	1	0	1
succinate dehydrogenase activity	MF	4	0	1
succinate dehydrogenase (ubiquinone) activity	MF	3	0	1
fumarate reductase (menaquinone)	MF	2	0	1
purine nucleotide uniporter activity	MF	1	0	1
ribokinase activity	MF	1	0	1
forked DNA-dependent helicase activity	MF	2	0	1
telomeric G-quadruplex DNA binding	MF	2	0	1
olfactory receptor binding	MF	2	0	1
zinc:bicarbonate symporter activity	MF	1	0	1
protein-ribulosamine 3-kinase activity	MF	2	0	1
protein-fructosamine 3-kinase activity	MF	1	0	1
muramyl dipeptide binding	MF	1	0	1
histone H3K36 dimethyltransferase activity	MF	4	0	1
cysteine-type aminopeptidase activity	MF	1	0	1
Atg8-family ligase activity	MF	2	0	1
Atg12 transferase activity	MF	2	0	1
RNA polymerase I general transcription initiation factor binding	MF	1	0	1
N-sulfoglucosamine sulfohydrolase activity	MF	1	0	1
hydrolase activity, acting on acid sulfur-nitrogen bonds	MF	1	0	1
aminomuconate-semialdehyde dehydrogenase activity	MF	1	0	1
glycine hydroxymethyltransferase activity	MF	1	0	1
inositol pentakisphosphate 2-kinase activity	MF	1	0	1
mannosyl-glycoprotein endo-beta-N-acetylglucosaminidase activity	MF	1	0	1
beta-galactoside alpha-2,6-sialyltransferase activity	MF	2	0	1
N-acetyllactosaminide alpha-2,3-sialyltransferase activity	MF	2	0	1
glucosamine 6-phosphate N-acetyltransferase activity	MF	1	0	1
high-affinity sodium:dicarboxylate symporter activity	MF	1	0	1
sodium:dicarboxylate symporter activity	MF	1	0	1
snRNA methyltransferase activity	MF	2	0	1
U2 snRNA 2'-O-methyladenosine m6 methyltransferase activity	MF	1	0	1
formate transmembrane transporter activity	MF	1	0	1
high-affinity L-glutamate transmembrane transporter activity	MF	4	0	1
glutamate:sodium symporter activity	MF	4	0	1
D-amino acid transmembrane transporter activity	MF	1	0	1
D-aspartate transmembrane transporter activity	MF	1	0	1
L-threonine transmembrane transporter activity	MF	1	0	1
L-hydroxyproline transmembrane transporter activity	MF	1	0	1
galactose transmembrane transporter activity	MF	1	0	1
GPI-mannose ethanolamine phosphate phosphodiesterase activity	MF	1	0	1
myo-inositol:sodium symporter activity	MF	1	0	1
glucose:sodium symporter activity	MF	1	0	1
pentose transmembrane transporter activity	MF	1	0	1
fucose transmembrane transporter activity	MF	1	0	1
gamma-aminobutyric acid:sodium:chloride symporter activity	MF	5	0	1
gamma-aminobutyric acid transmembrane transporter activity	MF	5	0	1
monoatomic anion:sodium symporter activity	MF	8	0	1
sodium:chloride symporter activity	MF	8	0	1
neurotransmitter:sodium symporter activity	MF	1	0	1
dopamine:sodium symporter activity	MF	1	0	1
norepinephrine:sodium symporter activity	MF	1	0	1
serotonin:sodium:chloride symporter activity	MF	1	0	1
cocaine binding	MF	1	0	1
taurine:sodium symporter activity	MF	2	0	1
creatine:sodium symporter activity	MF	1	0	1
glycine:sodium symporter activity	MF	2	0	1
sodium:proton antiporter activity involved in regulation of cardiac muscle cell membrane potential	MF	1	0	1
sodium:potassium:chloride symporter activity	MF	1	0	1
potassium:sodium symporter activity	MF	1	0	1
folate:monoatomic anion antiporter activity	MF	1	0	1
2',3'-cyclic GMP-AMP binding	MF	1	0	1
cyclic GMP-AMP binding	MF	1	0	1
high-affinity inorganic phosphate:sodium symporter activity	MF	1	0	1
tricarboxylate secondary active transmembrane transporter activity	MF	1	0	1
citrate secondary active transmembrane transporter activity	MF	1	0	1
spermidine transmembrane transporter activity	MF	1	0	1
acetylcholine transmembrane transporter activity	MF	1	0	1
secondary active organic cation transmembrane transporter activity	MF	1	0	1
carnitine transmembrane transporter activity	MF	2	0	1
acetate ester transmembrane transporter activity	MF	1	0	1
(R)-carnitine transmembrane transporter activity	MF	1	0	1
activin receptor activity, type II	MF	2	0	1
acetoacetate-CoA ligase activity	MF	1	0	1
alkane 1-monooxygenase activity	MF	1	0	1
spermine synthase activity	MF	1	0	1
bent DNA binding	MF	1	0	1
(R,R)-butanediol dehydrogenase activity	MF	1	0	1
L-iditol 2-dehydrogenase activity	MF	1	0	1
hexitol dehydrogenase activity	MF	1	0	1
D-xylulose reductase activity	MF	1	0	1
D-sorbitol dehydrogenase (acceptor) activity	MF	1	0	1
ribitol 2-dehydrogenase activity	MF	1	0	1
UDP-N-acetylglucosamine diphosphorylase activity	MF	2	0	1
UDP-N-acetylgalactosamine diphosphorylase activity	MF	1	0	1
alpha-amino-acid esterase activity	MF	1	0	1
3-oxo-5-alpha-steroid 4-dehydrogenase activity	MF	2	0	1
steroid dehydrogenase activity, acting on the CH-CH group of donors	MF	2	0	1
3-oxo-5alpha-steroid 4-dehydrogenase (NADP+)	MF	2	0	1
spermidine synthase activity	MF	1	0	1
endoplasmic reticulum signal peptide binding	MF	3	0	1
somatostatin receptor activity	MF	1	0	1
sphingomyelin phosphodiesterase activator activity	MF	2	0	1
syntaxin-3 binding	MF	2	0	1
alcohol sulfotransferase activity	MF	1	0	1
cholesterol sulfotransferase activity	MF	1	0	1
ADP-ribosyl cyclase activity	MF	1	0	1
cyclic ADP-ribose hydrolase	MF	1	0	1
interleukin-15 receptor binding	MF	1	0	1
tachykinin receptor activity	MF	1	0	1
substance P receptor activity	MF	1	0	1
ABC-type peptide antigen transporter activity	MF	1	0	1
tapasin binding	MF	1	0	1
ATP-dependent H2AZ histone chaperone activity	MF	1	0	1
pyrimidine-specific mismatch base pair DNA N-glycosylase activity	MF	2	0	1
G/U mismatch-specific uracil-DNA glycosylase activity	MF	1	0	1
G/T mismatch-specific thymine-DNA glycosylase activity	MF	1	0	1
transferrin receptor activity	MF	1	0	1
type III transforming growth factor beta receptor binding	MF	3	0	1
transforming growth factor beta receptor activity, type II	MF	1	0	1
transforming growth factor beta receptor activity, type III	MF	1	0	1
protein-glutamine glutaminase activity	MF	1	0	1
peptide serotonyltransferase activity	MF	1	0	1
histone serotonyltransferase activity	MF	1	0	1
peptide dopaminyltransferase activity	MF	1	0	1
histone dopaminyltransferase activity	MF	1	0	1
peptide noradrenalinyltransferase activity	MF	1	0	1
peptide histaminyltransferase activity	MF	1	0	1
thymidine kinase activity	MF	2	0	1
transketolase activity	MF	1	0	1
triacyl lipopeptide binding	MF	1	0	1
troponin T binding	MF	2	0	1
troponin C binding	MF	2	0	1
DNA topoisomerase type II (double strand cut, ATP-hydrolyzing) activity	MF	2	0	1
tryptophan 5-monooxygenase activity	MF	1	0	1
triose-phosphate isomerase activity	MF	1	0	1
methylglyoxal synthase activity	MF	1	0	1
thiopurine S-methyltransferase activity	MF	1	0	1
C5a anaphylatoxin chemotactic receptor binding	MF	1	0	1
C5L2 anaphylatoxin chemotactic receptor binding	MF	1	0	1
complement component C3a receptor activity	MF	1	0	1
ADP-D-ribose binding	MF	2	0	1
mono-ADP-D-ribose binding	MF	1	0	1
thyroid-stimulating hormone receptor activity	MF	2	0	1
GDP-4-dehydro-D-rhamnose reductase activity	MF	1	0	1
GDP-mannose 3,5-epimerase activity	MF	1	0	1
GDP-L-fucose synthase activity	MF	1	0	1
chemokine (C-C motif) ligand 2 binding	MF	1	0	1
chemokine (C-C motif) ligand 12 binding	MF	1	0	1
NADPH peroxidase activity	MF	1	0	1
thymidylate synthase activity	MF	1	0	1
5,10-methylenetetrahydrofolate-dependent methyltransferase activity	MF	1	0	1
D-ribitol-5-phosphate cytidylyltransferase activity	MF	1	0	1
ISG15 activating enzyme activity	MF	1	0	1
SUMO conjugating enzyme activity	MF	1	0	1
RNA polymerase I cis-regulatory region sequence-specific DNA binding	MF	1	0	1
corticotropin-releasing hormone receptor 2 binding	MF	2	0	1
phosphate ion uniporter activity	MF	1	0	1
ceramide glucosyltransferase activity	MF	1	0	1
dihydroceramide glucosyltransferase activity	MF	1	0	1
UDP-glucose 6-dehydrogenase activity	MF	1	0	1
UTP:glucose-1-phosphate uridylyltransferase activity	MF	1	0	1
UTP-monosaccharide-1-phosphate uridylyltransferase activity	MF	1	0	1
orotate phosphoribosyltransferase activity	MF	1	0	1
orotidine-5'-phosphate decarboxylase activity	MF	1	0	1
uridine phosphorylase activity	MF	1	0	1
deoxyuridine phosphorylase activity	MF	1	0	1
uroporphyrinogen-III synthase activity	MF	1	0	1
lithocholic acid receptor activity	MF	1	0	1
calcitriol binding	MF	1	0	1
lithocholic acid binding	MF	1	0	1
reelin receptor activity	MF	2	0	1
GMP binding	MF	1	0	1
histone H3T3 kinase activity	MF	2	0	1
oligosaccharyltransferase complex binding	MF	1	0	1
receptor tyrosine kinase-like orphan receptor binding	MF	1	0	1
3'-flap-structured DNA binding	MF	1	0	1
xanthine dehydrogenase activity	MF	1	0	1
xanthine oxidase activity	MF	1	0	1
oxidoreductase activity, acting on CH or CH2 groups, NAD or NADP as acceptor	MF	1	0	1
oxidoreductase activity, acting on CH or CH2 groups, oxygen as acceptor	MF	1	0	1
hypoxanthine dehydrogenase activity	MF	1	0	1
hypoxanthine oxidase activity	MF	1	0	1
heteroduplex DNA loop binding	MF	1	0	1
cyanamide hydratase activity	MF	2	0	1
type 2 angiotensin receptor binding	MF	1	0	1
voltage-gated calcium channel activity involved in cardiac muscle cell action potential	MF	3	0	1
voltage-gated calcium channel activity involved SA node cell action potential	MF	2	0	1
acrosin binding	MF	1	0	1
structural constituent of egg coat	MF	1	0	1
voltage-gated calcium channel activity involved in bundle of His cell action potential	MF	1	0	1
lactoperoxidase activity	MF	1	0	1
C-X-C motif chemokine 12 receptor activity	MF	1	0	1
acyl carnitine transmembrane transporter activity	MF	1	0	1
histone pre-mRNA stem-loop binding	MF	2	0	1
aspartate carbamoyltransferase activity	MF	1	0	1
carboxyl- or carbamoyltransferase activity	MF	1	0	1
aspartate binding	MF	1	0	1
vitamin-K-epoxide reductase (warfarin-insensitive) activity	MF	1	0	1
dolichyl pyrophosphate Glc1Man9GlcNAc2 alpha-1,3-glucosyltransferase activity	MF	1	0	1
23S rRNA (adenine(1618)-N(6))-methyltransferase activity	MF	1	0	1
U6 snRNA (adenine-(43)-N(6))-methyltransferase activity	MF	1	0	1
tRNA demethylase activity	MF	2	0	1
ADP:inorganic phosphate antiporter activity	MF	1	0	1
dolichyl-P-Man:Man(7)GlcNAc(2)-PP-dolichol alpha-1,6-mannosyltransferase	MF	1	0	1
succinate-semialdehyde dehydrogenase (NAD+) activity	MF	1	0	1
succinate-semialdehyde dehydrogenase [NAD(P)+] activity	MF	1	0	1
fatty acid alpha-hydroxylase activity	MF	1	0	1
thiamine triphosphate phosphatase activity	MF	1	0	1
putrescine transmembrane transporter activity	MF	1	0	1
ABC-type putrescine transporter activity	MF	1	0	1
cysteine-tRNA ligase activity	MF	2	0	1
polyprenol reductase activity	MF	1	0	1
poly(U)-specific exoribonuclease activity, producing 3' uridine cyclic phosphate ends	MF	1	0	1
galactosylceramide sulfotransferase activity	MF	2	0	1
galactose 3-O-sulfotransferase activity	MF	2	0	1
proteoglycan sulfotransferase activity	MF	2	0	1
tRNA-guanosine(34) queuine transglycosylase activity	MF	2	0	1
glycoprotein endo-alpha-1,2-mannosidase activity	MF	1	0	1
mitochondrial ATP-gated potassium channel activity	MF	1	0	1
phosphopantothenate--cysteine ligase activity	MF	1	0	1
dol-P-Man:Man(8)GlcNAc(2)-PP-Dol alpha-1,2-mannosyltransferase activity	MF	1	0	1
dol-P-Man:Man(6)GlcNAc(2)-PP-Dol alpha-1,2-mannosyltransferase activity	MF	1	0	1
calmodulin-lysine N-methyltransferase activity	MF	1	0	1
peptide-serine-alpha-N-acetyltransferase activity	MF	3	0	1
peptidyl-arginine 3-dioxygenase activity	MF	1	0	1
UFM1 activating enzyme activity	MF	1	0	1
calcitonin binding	MF	1	0	1
2-hydroxyglutarate dehydrogenase activity	MF	1	0	1
rRNA (uridine-C5-)-methyltransferase activity	MF	1	0	1
D-glutamate cyclase activity	MF	1	0	1
calcium:sodium antiporter activity involved in regulation of cardiac muscle cell membrane potential	MF	1	0	1
5'-3' DNA/RNA helicase activity	MF	1	0	1
UDP-glucuronate decarboxylase activity	MF	1	0	1
protein-glucosylgalactosylhydroxylysine glucosidase activity	MF	1	0	1
peptidyl-lysine acetyltransferase activity	MF	1	0	1
cholest-5-ene-3-beta,7-alpha-diol 3-beta-dehydrogenase activity	MF	1	0	1
tRNA-intron endonuclease activity	MF	1	0	1
N-acetylneuraminate lyase activity	MF	1	0	1
left-handed Z-DNA binding	MF	1	0	1
CDP-diacylglycerol-serine O-phosphatidyltransferase activity	MF	1	0	1
L-serine-phosphatidylethanolamine phosphatidyltransferase activity	MF	2	0	1
hydroxypyruvate isomerase activity	MF	1	0	1
acetylpyruvate hydrolase activity	MF	1	0	1
fumarylpyruvate hydrolase activity	MF	1	0	1
acylpyruvate hydrolase activity	MF	1	0	1
tubulin-dependent ATPase activity	MF	1	0	1
pseudouridine 5'-phosphatase activity	MF	1	0	1
ligase regulator activity	MF	1	0	1
peptide-glutamate-alpha-N-acetyltransferase activity	MF	2	0	1
3alpha,7alpha,12alpha-trihydroxy-5beta-cholestanoyl-CoA 24-hydroxylase activity	MF	1	0	1
calcium-dependent cysteine-type endopeptidase inhibitor activity	MF	1	0	1
pristanoyl-CoA oxidase activity	MF	1	0	1
ADP-specific glucokinase activity	MF	1	0	1
1,5-anhydro-D-fructose reductase activity	MF	1	0	1
phospholipase A2 activator activity	MF	2	0	1
NAD+-protein-C-terminal glycine ADP-ribosyltransferase activity	MF	1	0	1
Atg12 conjugating enzyme activity	MF	1	0	1
sweet taste receptor activity	MF	1	0	1
beta-carotene 15,15'-dioxygenase activity	MF	1	0	1
carotenoid dioxygenase activity	MF	1	0	1
9,10 (9', 10')-carotenoid-cleaving dioxygenase activity	MF	1	0	1
beta,beta-carotene-9',10'-cleaving oxygenase activity	MF	1	0	1
acetylputrescine deacetylase activity	MF	1	0	1
acetylspermidine deacetylase activity	MF	1	0	1
active borate transmembrane transporter activity	MF	1	0	1
lactosylceramide 1,3-N-acetyl-beta-D-glucosaminyltransferase activity	MF	1	0	1
CMP-N-acetylneuraminate monooxygenase activity	MF	1	0	1
protein-L-histidine N-tele-methyltransferase activity	MF	2	0	1
gamma-butyrobetaine dioxygenase activity	MF	1	0	1
S-methyl-5-thioribose-1-phosphate isomerase activity	MF	1	0	1
2-octaprenyl-6-methoxy-1,4-benzoquinone methylase activity	MF	1	0	1
2-decaprenyl-6-methoxy-1,4-benzoquinone methyltransferase activity	MF	1	0	1
voltage-gated proton channel activity	MF	1	0	1
glycerone-phosphate O-acyltransferase activity	MF	1	0	1
histone H3K79 methyltransferase activity	MF	1	0	1
histone H3K79 trimethyltransferase activity	MF	1	0	1
polynucleotide 5'-phosphatase activity	MF	2	0	1
calcium ion sequestering activity	MF	1	0	1
2-acylglycerol O-acyltransferase activity	MF	2	0	1
diacylglycerol O-acyltransferase activity	MF	1	0	1
retinol O-fatty-acyltransferase activity	MF	1	0	1
methylmalonyl-CoA epimerase activity	MF	1	0	1
4-hydroxyphenylpyruvate dioxygenase activity	MF	1	0	1
lysophospholipid:sodium symporter activity	MF	1	0	1
lysophosphatidylcholine flippase activity	MF	1	0	1
mitochondrial ribosomal large subunit rRNA binding	MF	1	0	1
UDP-xylose transmembrane transporter activity	MF	1	0	1
molybdate ion transmembrane transporter activity	MF	1	0	1
L-valine transmembrane transporter activity	MF	1	0	1
D-amino-acid oxidase activity	MF	1	0	1
D-aspartate oxidase activity	MF	1	0	1
GDP-Man:Man1GlcNAc2-PP-Dol alpha-1,3-mannosyltransferase activity	MF	1	0	1
GDP-Man:Man2GlcNAc2-PP-dolichol alpha-1,6-mannosyltransferase activity	MF	1	0	1
alkylglycerone-phosphate synthase activity	MF	1	0	1
quercetin 2,3-dioxygenase activity	MF	1	0	1
titin Z domain binding	MF	1	0	1
retinol isomerase activity	MF	1	0	1
kynurenine 3-monooxygenase activity	MF	1	0	1
pyridoxal kinase activity	MF	1	0	1
ceramide-1-phosphate phosphatase activity	MF	3	0	1
netrin receptor activity involved in chemorepulsion	MF	1	0	1
RNA-3'-phosphate cyclase activity	MF	1	0	1
ribonuclease T2 activity	MF	1	0	1
1-pyrroline-5-carboxylate dehydrogenase activity	MF	1	0	1
galactosylgalactosylglucosylceramide beta-D-acetylgalactosaminyltransferase activity	MF	1	0	1
glucuronoside transmembrane transporter activity	MF	1	0	1
polyribonucleotide nucleotidyltransferase activity	MF	1	0	1
15-hydroxyprostaglandin dehydrogenase (NADP+) activity	MF	1	0	1
prostaglandin-E2 9-reductase activity	MF	1	0	1
mRNA (guanine-N7-)-methyltransferase activity	MF	1	0	1
mRNA guanylyltransferase activity	MF	1	0	1
inorganic triphosphate phosphatase activity	MF	1	0	1
cystathionine beta-synthase activity	MF	1	0	1
carbon monoxide binding	MF	1	0	1
gamma-glutamylaminecyclotransferase activity	MF	1	0	1
fucose-1-phosphate guanylyltransferase activity	MF	1	0	1
TRAIL receptor activity	MF	1	0	1
succinate-CoA ligase activity	MF	3	0	1
succinate-CoA ligase (GDP-forming) activity	MF	2	0	1
succinate-CoA ligase (ADP-forming) activity	MF	2	0	1
interleukin-18 receptor activity	MF	2	0	1
dolichyl-phosphate beta-D-mannosyltransferase activity	MF	1	0	1
glutamine-phenylpyruvate transaminase activity	MF	1	0	1
GMP synthase activity	MF	1	0	1
GMP synthase (glutamine-hydrolyzing) activity	MF	1	0	1
gamma-glutamyl-peptidase activity	MF	1	0	1
lactosylceramide alpha-2,3-sialyltransferase activity	MF	1	0	1
pantetheine hydrolase activity	MF	2	0	1
NEDD8 activating enzyme activity	MF	2	0	1
sodium-dependent multivitamin transmembrane transporter activity	MF	1	0	1
pantothenate transmembrane transporter activity	MF	1	0	1
pantothenate:sodium symporter activity	MF	1	0	1
low voltage-gated calcium channel activity	MF	2	0	1
voltage-gated calcium channel activity involved in AV node cell action potential	MF	1	0	1
kynureninase activity	MF	1	0	1
3-hydroxykynureninase activity	MF	1	0	1
methanethiol oxidase activity	MF	1	0	1
diphthine-ammonia ligase activity	MF	1	0	1
histone H2AXY142 kinase activity	MF	1	0	1
histone H2AX kinase activity	MF	1	0	1
cysteine desulfurase activity	MF	1	0	1
L-lysine:L-arginine antiporter activity	MF	1	0	1
adenylylsulfate kinase activity	MF	2	0	1
sulfate adenylyltransferase activity	MF	2	0	1
sulfate adenylyltransferase (ATP) activity	MF	2	0	1
gluconolactonase activity	MF	1	0	1
lipid antigen binding	MF	1	0	1
endogenous lipid antigen binding	MF	1	0	1
exogenous lipid antigen binding	MF	1	0	1
lactate:proton symporter activity	MF	1	0	1
translation factor activity, non-nucleic acid binding	MF	1	0	1
double-stranded DNA 5'-3' exodeoxyribonuclease activity	MF	1	0	1
interleukin-33 binding	MF	1	0	1
glycolipid floppase activity	MF	1	0	1
RNA polymerase inhibitor activity	MF	1	0	1
rRNA (uridine-N3-)-methyltransferase activity	MF	1	0	1
pyruvate secondary active transmembrane transporter activity	MF	1	0	1
interleukin-16 binding	MF	1	0	1
interleukin-16 receptor activity	MF	1	0	1
diphthine methylesterase activity	MF	1	0	1
RNA polymerase II sequence-specific DNA-binding transcription factor recruiting activity	MF	1	0	1
alpha-1,4-mannosyltransferase activity	MF	1	0	1
IgM binding	MF	1	0	1
glucagon receptor activity	MF	1	0	1
25-hydroxycholesterol 7alpha-hydroxylase activity	MF	1	0	1
27-hydroxycholesterol 7-alpha-monooxygenase activity	MF	1	0	1
short-chain fatty acid transmembrane transporter activity	MF	1	0	1
lipoteichoic acid immune receptor activity	MF	1	0	1
oxidised low-density lipoprotein particle receptor activity	MF	1	0	1
CDP-diacylglycerol-glycerol-3-phosphate 3-phosphatidyltransferase activity	MF	1	0	1
sodium,bicarbonate:chloride antiporter activity	MF	1	0	1
very-long-chain enoyl-CoA reductase activity	MF	1	0	1
guanosine-5'-triphosphate,3'-diphosphate diphosphatase activity	MF	1	0	1
CDP phosphatase activity	MF	3	0	1
inositol-hexakisphosphate phosphatase activity	MF	1	0	1
inositol-1,3,4,5,6-pentakisphosphate 3-phosphatase activity	MF	1	0	1
bisphosphoglycerate 3-phosphatase activity	MF	1	0	1
inositol hexakisphosphate 2-phosphatase activity	MF	1	0	1
inositol pentakisphosphate phosphatase activity	MF	1	0	1
glucose dehydrogenase activity	MF	1	0	1
glucose 1-dehydrogenase (NAD+) activity	MF	1	0	1
glucose 1-dehydrogenase (NADP+) activity	MF	1	0	1
glucose 1-dehydrogenase [NAD(P)] activity	MF	1	0	1
guanine deaminase activity	MF	1	0	1
ABC-type sterol transporter activity	MF	1	0	1
heparan sulfate 2-O-sulfotransferase activity	MF	1	0	1
RNA trimethylguanosine synthase activity	MF	1	0	1
histone H3K36me2/H3K36me3 demethylase activity	MF	1	0	1
MHC class II protein binding, via antigen binding groove	MF	1	0	1
calcium oxalate binding	MF	1	0	1
histone H2AT120 kinase activity	MF	1	0	1
U6atac snRNA binding	MF	1	0	1
L-serine-phosphatidylcholine phosphatidyltransferase activity	MF	1	0	1
microtubule plus end polymerase	MF	1	0	1
protein-transporting ATPase activity	MF	1	0	1
2-acylglycerophosphocholine O-acyltransferase activity	MF	1	0	1
lysophosphatidylethanolamine acyltransferase activity	MF	1	0	1
xylulokinase activity	MF	1	0	1
[heparan sulfate]-glucosamine 3-sulfotransferase 2 activity	MF	1	0	1
L-ascorbate:sodium symporter activity	MF	1	0	1

### Sheet: sTable3a_upregulated KEGG pathw
Pathway	N	DE	P.DE	geneID
Huntington disease	176	77	3.57575e-07	ACTR1B/DNAL4/TUBA1B/CREB3/DCTN2/UQCR11/ADRM1/DCTN3/AP2S1/CLTB/NDUFA11/COX4I1/COX5B/COX6A1/COX7A2/COX8A/DNAH2/CREB3L4/CYC1/COX7B2/WIPI2/UQCRQ/BBC3/GPX1/GPX7/HDAC1/NDUFS7/MAP3K10/NDUFA1/NDUFA2/NDUFA4/NDUFA7/NDUFA8/NDUFAB1/NDUFB2/NDUFB7/NDUFB8/NDUFB9/NDUFC1/NDUFV1/NDUFS4/NDUFS6/NDUFS8/ATP5F1B/NDUFA13/ATP5F1D/ATP5MC1/ATP5MC2/ATP5MC3/PLCB4/ATP5PO/POLR2C/POLR2D/POLR2E/POLR2F/POLR2G/POLR2H/POLR2L/NDUFB11/PSMA7/PSMB1/NDUFA4L2/PSMB4/PSMB5/PSMB6/PSMB7/PSMC3/PSMD3/PSMD9/PSMD13/BAX/ATG101/TRAF2/UQCRC1/UQCRFS1/TUBA1A/COX5A
Ribosome	105	51	7.94721e-07	MRPL28/RPL35/FAU/MRPL21/RPL13A/RPL36/MRPL22/RPSA/RPL10A/MRPL4/MRPS7/RPL26L1/MRPL27/MRPL35/MRPL16/MRPS18A/RPL3/RPL8/RPL10/RPL13/RPL17/RPL18/RPL18A/RPL19/RPL24/RPL27/RPL27A/RPL29/RPL32/RPL35A/RPLP0/RPLP2/MRPL12/RPS3/RPS5/RPS6/RPS7/RPS8/RPS10/RPS12/RPS15/RPS16/RPS19/RPS21/RPS29/MRPL17/MRPL14/MRPS15/MRPL36/MRPL34/MRPL11
Oxidative phosphorylation	87	44	1.11596e-06	ATP5MG/UQCR11/NDUFA11/COX4I1/COX5B/COX6A1/COX7A2/COX8A/COX10/CYC1/COX7B2/UQCRQ/NDUFS7/NDUFA1/NDUFA2/NDUFA4/NDUFA7/NDUFA8/NDUFAB1/NDUFB2/NDUFB7/NDUFB8/NDUFB9/NDUFC1/NDUFV1/NDUFS4/NDUFS6/NDUFS8/ATP12A/ATP5F1B/NDUFA13/ATP5F1D/ATP5MC1/ATP5MC2/ATP5MC3/ATP6V0B/ATP5PO/NDUFB11/PPA1/NDUFA4L2/UQCRC1/UQCRFS1/ATP6V1E2/COX5A
Thermogenesis	133	59	4.84244e-06	CREB3/ATP5MG/UQCR11/MGLL/NDUFA11/COX4I1/COX5B/COX6A1/COX7A2/COX8A/COX10/CREB3L4/CYC1/COX7B2/NDUFAF3/UQCRQ/COA3/NDUFS7/LIPE/NDUFA1/NDUFA2/NDUFA4/NDUFA7/NDUFA8/NDUFAB1/NDUFB2/NDUFB7/NDUFB8/NDUFB9/NDUFC1/NDUFV1/NDUFS4/NDUFS6/NDUFS8/NPR1/ATP5F1B/NDUFA13/COX16/ATP5F1D/ATP5MC1/ATP5MC2/ATP5MC3/ATP5PO/NDUFB11/PRKAB1/MAPK11/NDUFA4L2/RPTOR/RPS6/RPS6KA2/RPS6KB2/MAPK12/MLST8/ACTG1/UQCRC1/UQCRFS1/COX14/NDUFAF2/COX5A
Amyotrophic lateral sclerosis	194	76	5.50377e-05	ACTR1B/DNAL4/ALYREF/SIGMAR1/TUBA1B/TOMM40/DCTN2/UQCR11/ADRM1/DCTN3/NDUFA11/COX4I1/COX5B/COX6A1/COX7A2/COX8A/DNAH2/CYC1/COX7B2/WIPI2/UQCRQ/GPX1/GPX7/NXT1/NDUFS7/NDUFA1/NDUFA2/NDUFA4/NDUFA7/NDUFA8/NDUFAB1/NDUFB2/NDUFB7/NDUFB8/NDUFB9/NDUFC1/NDUFV1/NDUFS4/NDUFS6/NDUFS8/ATP5F1B/NDUFA13/ATP5F1D/ATP5MC1/ATP5MC2/ATP5MC3/PFN1/ATP5PO/NDUFB11/MAPK11/PSMA7/PSMB1/NDUFA4L2/PSMB4/PSMB5/PSMB6/PSMB7/PSMC3/PSMD3/PSMD9/PSMD13/BAD/BAX/BCL2L1/ATG101/MAPK12/SEC13/ACTG1/TNFRSF1B/TRAF2/UQCRC1/UQCRFS1/TUBA1A/TOMM40L/MAP1LC3A/COX5A
Alzheimer disease	207	80	6.15106e-05	TUBA1B/UQCR11/ADRM1/NDUFA11/COX4I1/COX5B/COX6A1/COX7A2/COX8A/CYC1/COX7B2/DVL1/DVL2/FRAT2/WIPI2/UQCRQ/SLC39A1/SLC39A3/APBB1/APP/NDUFS7/NDUFA1/NDUFA2/NDUFA4/NDUFA7/NDUFA8/NDUFAB1/NDUFB2/NDUFB7/NDUFB8/NDUFB9/NDUFC1/NDUFV1/NDUFS4/NDUFS6/NDUFS8/ATP2A2/NOX4/ATP5F1B/NDUFA13/APH1A/ATP5F1D/ATP5MC1/ATP5MC2/ATP5MC3/PIK3R2/PLCB4/ATP5PO/NDUFB11/PSENEN/MAP2K2/PSMA7/PSMB1/NDUFA4L2/PSMB4/PSMB5/PSMB6/PSMB7/PSMC3/PSMD3/PSMD9/PSMD13/BAD/ATG101/SNCA/TRAF2/UQCRC1/UQCRFS1/WNT6/TUBA1A/CALM3/AXIN1/FZD1/FZD4/CASP7/PIK3R3/FADD/WNT3A/SLC39A13/COX5A
Pathways of neurodegeneration - multiple diseases	259	96	7.96498e-05	ACTR1B/DNAL4/SIGMAR1/TUBA1B/TOMM40/DCTN2/UQCR11/ADRM1/DCTN3/PARK7/UBE2J2/NDUFA11/COX4I1/COX5B/COX6A1/COX7A2/COX8A/DNAH2/CYC1/COX7B2/DVL1/DVL2/FRAT2/WIPI2/UQCRQ/HTRA2/GPX1/GPX7/APP/NDUFS7/MAP3K10/NDUFA1/NDUFA2/NDUFA4/NDUFA7/NDUFA8/NDUFAB1/NDUFB2/NDUFB7/NDUFB8/NDUFB9/NDUFC1/NDUFV1/NDUFS4/NDUFS6/NDUFS8/ATP2A2/NOX4/ATP5F1B/NDUFA13/ATP5F1D/ATP5MC1/ATP5MC2/ATP5MC3/PLCB4/PLCG1/ATP5PO/NDUFB11/MAPK11/MAP2K2/PSMA7/PSMB1/NDUFA4L2/PSMB4/PSMB5/PSMB6/PSMB7/PSMC3/PSMD3/PSMD9/PSMD13/BAD/BAK1/BAX/BCL2L1/ATG101/MAPK12/SNCA/TNFRSF1B/TRAF2/TRPC3/UQCRC1/UQCRFS1/WNT6/TUBA1A/CALM3/AXIN1/FZD1/FZD4/CASP7/TOMM40L/MAP1LC3A/FADD/WNT3A/UBE2L6/COX5A
Parkinson disease	165	66	8.03e-05	TUBA1B/UQCR11/ADRM1/PARK7/UBE2J2/NDUFA11/COX4I1/COX5B/COX6A1/COX7A2/COX8A/CYC1/COX7B2/TXN2/UQCRQ/SLC39A1/HTRA2/GNAI2/SLC39A3/NDUFS7/NDUFA1/NDUFA2/NDUFA4/NDUFA7/NDUFA8/NDUFAB1/NDUFB2/NDUFB7/NDUFB8/NDUFB9/NDUFC1/NDUFV1/NDUFS4/NDUFS6/NDUFS8/ATP5F1B/NDUFA13/ATP5F1D/ATP5MC1/ATP5MC2/ATP5MC3/PLCG1/ATP5PO/NDUFB11/PSMA7/PSMB1/NDUFA4L2/PSMB4/PSMB5/PSMB6/PSMB7/PSMC3/PSMD3/PSMD9/PSMD13/BAX/BCL2L1/SNCA/UQCRC1/UQCRFS1/TUBA1A/CALM3/SLC39A13/UBE2L6/COX5A/KEAP1
Chemical carcinogenesis - reactive oxygen species	125	52	0.000139561	AKR1A1/UQCR11/NDUFA11/COX4I1/COX5B/COX6A1/COX7A2/COX8A/CYC1/COX7B2/NQO1/UQCRQ/NDUFS7/MGST2/NDUFA1/NDUFA2/NDUFA4/NDUFA7/NDUFA8/NDUFAB1/NDUFB2/NDUFB7/NDUFB8/NDUFB9/NDUFC1/NDUFV1/NDUFS4/NDUFS6/NDUFS8/NOX4/ATP5F1B/NDUFA13/ATP5F1D/ATP5MC1/ATP5MC2/ATP5MC3/PIK3R2/ATP5PO/NDUFB11/MAPK11/MAP2K2/NDUFA4L2/BAD/PTEN/MAPK12/UQCRC1/UQCRFS1/PIK3R3/AKR1C3/COX5A/GSTO1/KEAP1
Retrograde endocannabinoid signaling	67	31	0.000343598	MGLL/NDUFA11/GABRB3/GNAI2/GNB1/GNB2/GNG11/GNGT2/NDUFS7/NDUFA1/NDUFA2/NDUFA4/NDUFA7/NDUFA8/NDUFAB1/NDUFB2/NDUFB7/NDUFB8/NDUFB9/NDUFC1/NDUFV1/NDUFS4/NDUFS6/NDUFS8/NDUFA13/PLCB4/NDUFB11/MAPK11/NDUFA4L2/ABHD6/MAPK12
Non-alcoholic fatty liver disease	103	43	0.00046762	NR1H3/UQCR11/NDUFA11/COX4I1/COX5B/COX6A1/COX7A2/COX8A/CYC1/COX7B2/UQCRQ/NDUFS7/MAP3K11/NDUFA1/NDUFA2/NDUFA4/NDUFA7/NDUFA8/NDUFAB1/NDUFB2/NDUFB7/NDUFB8/NDUFB9/NDUFC1/NDUFV1/NDUFS4/NDUFS6/NDUFS8/NDUFA13/PIK3R2/NDUFB11/PRKAB1/MAPK11/NDUFA4L2/BAX/MAPK12/MLX/TRAF2/UQCRC1/UQCRFS1/CASP7/PIK3R3/COX5A
Diabetic cardiomyopathy	125	49	0.00108501	UQCR11/NDUFA11/COX4I1/COX5B/COX6A1/COX7A2/COX8A/CYC1/ACE/COX7B2/UQCRQ/NDUFS7/NDUFA1/NDUFA2/NDUFA4/NDUFA7/NDUFA8/NDUFAB1/NDUFB2/NDUFB7/NDUFB8/NDUFB9/NDUFC1/NDUFV1/NDUFS4/NDUFS6/NDUFS8/ATP2A2/ATP5F1B/NDUFA13/ATP5F1D/ATP5MC1/PDHB/ATP5MC2/ATP5MC3/PIK3R2/PLCB4/ATP5PO/NDUFB11/PPP1CA/PTPA/MAPK11/NDUFA4L2/PTEN/MAPK12/UQCRC1/UQCRFS1/PIK3R3/COX5A
Prion disease	166	61	0.00193142	TUBA1B/CREB3/UQCR11/ADRM1/NDUFA11/COX4I1/COX5B/COX6A1/COX7A2/COX8A/CREB3L4/CYC1/COX7B2/UQCRQ/NDUFS7/NDUFA1/NDUFA2/NDUFA4/NDUFA7/NDUFA8/NDUFAB1/NDUFB2/NDUFB7/NDUFB8/NDUFB9/NDUFC1/NDUFV1/NDUFS4/NDUFS6/NDUFS8/NOTCH1/ATP5F1B/NDUFA13/ATP5F1D/ATP5MC1/ATP5MC2/ATP5MC3/PIK3R2/ATP5PO/NDUFB11/MAPK11/PSMA7/PSMB1/NDUFA4L2/PSMB4/PSMB5/PSMB6/PSMB7/PSMC3/PSMD3/PSMD9/PSMD13/BAD/BAX/MAPK12/UQCRC1/UQCRFS1/TUBA1A/PIK3R3/CAV1/COX5A
Breast cancer	68	28	0.00544672	CDK4/CDKN1A/JAG1/DVL1/DVL2/FRAT2/SHC2/IGF1/JAG2/MYC/NFKB2/NOTCH1/NOTCH3/PIK3R2/DLL4/MAP2K2/PTEN/BAK1/BAX/CCND1/RPS6KB2/WNT6/AXIN1/FZD1/FZD4/PIK3R3/FGF18/WNT3A
Hippo signaling pathway	66	27	0.00696507	RASSF1/WTIP/DVL1/DVL2/WWC1/BBC3/BIRC3/ID1/LLGL1/SMAD7/MYC/NF2/PARD6A/PPP1CA/CCND1/BMP6/TEAD4/ACTG1/WNT6/YWHAH/AXIN1/FZD1/FZD4/PARD6G/TEAD2/CCND3/WNT3A
Glycosaminoglycan biosynthesis - heparan sulfate / heparin	13	8	0.00797984	B4GALT7/B3GALT6/EXT2/B3GAT3/NDST1/XYLT2/HS6ST1/HS3ST3A1
Coronavirus disease - COVID-19	131	47	0.00992851	RPL35/ACE/FAU/RPL13A/RPL36/RPSA/MYD88/RPL10A/RPL26L1/PIK3R2/PLCG1/MAPK11/MASP1/RPL3/RPL8/RPL10/RPL13/RPL17/RPL18/RPL18A/RPL19/RPL24/RPL27/RPL27A/RPL29/RPL32/RPL35A/RPLP0/RPLP2/RPS3/RPS5/RPS6/RPS7/RPS8/RPS10/RPS12/RPS15/RPS16/RPS19/RPS21/RPS29/MAPK12/CCL2/STAT3/VWF/PIK3R3/ISG15
Hippo signaling pathway - multiple species	11	7	0.0103063	RASSF1/WTIP/WWC1/NF2/TEAD4/TEAD2/DCHS1
Sulfur relay system	7	5	0.0163178	CTU2/MPST/TST/URM1/CTU1
p53 signaling pathway	34	15	0.0188949	CDK4/CDKN1A/SIVA1/BBC3/IGF1/SHISA5/PTEN/ADGRB1/BAX/CCND1/BCL2L1/COP1/TNFRSF10A/CCND3/EI24
Mucin type O-glycan biosynthesis	15	8	0.0237495	GALNT15/GALNT2/ST6GALNAC4/GALNT18/GALNT10/ST6GALNAC1/ST3GAL2/B4GALT5
Porphyrin metabolism	15	8	0.0237495	EARS2/COX10/ALAS2/FXN/GUSB/MMAB/BLVRB/UROD
Melanoma	32	14	0.0248654	CDK4/CDKN1A/IGF1/PDGFB/PDGFRB/PIK3R2/MAP2K2/BAD/PTEN/BAK1/BAX/CCND1/PIK3R3/FGF18
Hepatocellular carcinoma	80	29	0.0324948	CDK4/CDKN1A/NQO1/DVL1/DVL2/FRAT2/SHC2/GSTP1/MGST2/MYC/PIK3R2/PLCG1/MAP2K2/BAD/PTEN/BAK1/BAX/CCND1/BCL2L1/RPS6KB2/ACTG1/WNT6/AXIN1/FZD1/FZD4/PIK3R3/WNT3A/GSTO1/KEAP1
Nucleotide excision repair	30	13	0.0327401	POLD1/POLD2/POLR2C/POLR2D/POLR2E/POLR2F/POLR2G/POLR2H/POLR2L/POLD4/RAD23A/RFC2/POLR2M
Apelin signaling pathway	58	22	0.0351807	KLF2/JAG1/APLNR/MRAS/GNAI2/GNB1/GNB2/GNG11/GNGT2/LIPE/NOTCH3/PLAT/PLCB4/PRKAB1/MAP2K2/CCND1/RPS6/RPS6KB2/RRAS/CALM3/MAP1LC3A/APLN
Human papillomavirus infection	165	54	0.0395581	BCAP31/CDK4/CDKN1A/TADA3/CREB3/COL4A1/COL4A2/COL9A3/CREB3L4/JAG1/DVL1/DVL2/HDAC1/ITGA3/ITGA9/ITGB5/LAMA2/LAMB2/LAMB3/LFNG/LLGL1/MFNG/NOTCH1/NOTCH3/PARD6A/PDGFRB/PIK3R2/ATP6V0B/PPP2R5A/PPP2R5B/PPP2R5D/HES6/MAP2K2/BAD/PTEN/BAK1/HES4/BAX/CCND1/RPS6KB2/VWF/WNT6/AXIN1/FZD1/FZD4/PARD6G/PIK3R3/TRADD/FADD/CCND3/WNT3A/ATP6V1E2/CRB3/ISG15
EGFR tyrosine kinase inhibitor resistance	43	17	0.0405977	SHC2/IGF1/KDR/PDGFB/PDGFRB/PIK3R2/PLCG1/MAP2K2/BAD/PTEN/BAX/BCL2L1/RPS6/RPS6KB2/STAT3/PIK3R3/EIF4E2
Other types of O-glycan biosynthesis	22	10	0.0416124	GALNT15/XXYLT1/POFUT1/GALNT2/GALNT18/LFNG/MFNG/GALNT10/B4GALT2/PLOD3
Cardiac muscle contraction	37	15	0.0422444	UQCR11/COX4I1/COX5B/COX6A1/COX7A2/COX8A/CYC1/COX7B2/UQCRQ/ATP1A1/ATP2A2/TPM4/UQCRC1/UQCRFS1/COX5A
mTOR signaling pathway	72	26	0.0433041	DVL1/DVL2/LAMTOR2/IGF1/LAMTOR4/PIK3R2/LAMTOR1/MAP2K2/PTEN/RPTOR/RPS6/RPS6KA2/RPS6KB2/SEC13/MLST8/STK11/WNT6/MAPKAP1/FZD1/FZD4/WDR24/PIK3R3/WNT3A/ATP6V1E2/EIF4E2/TELO2
African trypanosomiasis	20	9	0.0557796	IDO2/HBA1/HBA2/HBB/IDO1/MYD88/PLCB4/SELE/APOL1
RNA polymerase	23	10	0.0567101	POLR3H/POLR3K/POLR2C/POLR2D/POLR2E/POLR2F/POLR2G/POLR2H/POLR2L/POLR2M
Asthma	9	5	0.0603497	HLA-DQA1/HLA-DQB1/HLA-DRA/HLA-DRB3/HLA-DRB5
Glioma	42	16	0.0639801	CDK4/CDKN1A/SHC2/IGF1/PDGFB/PDGFRB/PIK3R2/PLCG1/MAP2K2/PTEN/BAK1/BAX/CCND1/CALM3/PIK3R3/CAMK1
Small cell lung cancer	55	20	0.0659018	CDK4/CDKN1A/COL4A1/COL4A2/BIRC3/ITGA3/LAMA2/LAMB2/LAMB3/MYC/PIK3R2/PTEN/BAK1/BAX/CCND1/BCL2L1/TRAF2/ZBTB17/PIK3R3/TRAF4
Protein processing in endoplasmic reticulum	95	32	0.0681987	PREB/BCAP31/STUB1/LMAN2/CKAP4/MAN1B1/UBE2J2/DAD1/DDOST/UBXN2A/HSPBP1/AMFR/DNAJB2/P4HB/UBXN1/UBE2D4/EDEM2/BAG1/BAK1/BAX/RAD23A/SEC13/SIL1/SSR2/SSR4/TRAF2/UFD1/MOGS/DNAJC5/UBXN6/TXNDC5/MBTPS1
Insulin signaling pathway	62	22	0.0712381	SH2B2/CRK/SHC2/MKNK2/INPP5A/LIPE/PIK3R2/PPP1CA/PRKAB1/PRKAR2A/PRKAR2B/MAP2K2/BAD/RPTOR/PYGB/RPS6/RPS6KB2/CALM3/PIK3R3/SOCS1/G6PC3/EIF4E2
Signaling pathways regulating pluripotency of stem cells	49	18	0.0716914	DVL1/DVL2/ID1/IGF1/SMAD9/MYC/PIK3R2/MAPK11/MAP2K2/MAPK12/STAT3/TCF3/WNT6/AXIN1/FZD1/FZD4/PIK3R3/WNT3A
Th1 and Th2 cell differentiation	49	18	0.0716914	JAG1/HLA-DQA1/HLA-DQB1/HLA-DRA/HLA-DRB3/HLA-DRB5/IFNGR2/JAG2/LCK/NFATC1/NOTCH1/NOTCH3/PLCG1/DLL4/MAPK11/MAPK12/CD3E/CD247
TNF signaling pathway	59	21	0.0745469	TAB1/CREB3/CEBPB/CREB3L4/JAG1/PGAM5/BIRC3/PIK3R2/MAPK11/MAPK12/CCL2/CX3CL1/SELE/TNFRSF1B/TRAF2/VEGFC/CASP7/PIK3R3/TRADD/FADD/RPS6KA4
Human immunodeficiency virus 1 infection	103	34	0.0793008	PAK4/TAB1/AP1S1/CRK/GNA11/GNAI2/GNB1/GNB2/GNG11/GNGT2/MYD88/NFATC1/PIK3R2/PLCG1/MAPK11/MAP2K2/BAD/BAK1/BAX/BCL2L1/RPS6KB2/MAPK12/BST2/ELOB/TNFRSF1B/TRAF2/CALM3/PIK3R3/TRADD/FADD/AP1M1/CD3E/CD247/RNF7
Endocrine resistance	53	19	0.081636	CDK4/CDKN1A/JAG1/SHC2/GPER1/IGF1/JAG2/NOTCH1/NOTCH3/PIK3R2/DLL4/MAPK11/MAP2K2/BAD/BAX/CCND1/RPS6KB2/MAPK12/PIK3R3
Epstein-Barr virus infection	105	34	0.0995541	CDK4/CDKN1A/TAB1/ADRM1/HDAC1/HLA-DQA1/HLA-DQB1/HLA-DRA/HLA-DRB3/HLA-DRB5/MYC/MYD88/NFKB2/PIK3R2/MAPK11/PSMC3/PSMD3/PSMD13/BAK1/BAX/CCND1/RELB/MAPK12/STAT3/TRAF2/VIM/SAP30L/PIK3R3/TRADD/FADD/CCND3/CD3E/CD247/ISG15
Primary immunodeficiency	16	7	0.101248	ADA/LCK/RFX5/ORAI1/RFXANK/CD3E/CD8A
Metabolic pathways	718	204	0.105525	ADA/ACOT8/GPHN/AKR1A1/PEMT/CDIPT/MTHFS/ATP5MG/PMVK/ACOT2/UQCR11/B4GAT1/NUDT5/MAN1B1/B4GALT7/MGLL/SDSL/GALNT15/EARS2/AFMID/NDUFA11/B3GALT6/COMT/GLYCTK/COX4I1/COX5B/COX6A1/COX7A2/COX8A/COX10/CYC1/VKORC1L1/ADSL/DAD1/DDOST/IDO2/COX7B2/DHCR24/NQO1/DTYMK/AK1/ALAS2/MECOM/EXT2/FDPS/ENPP4/SEPHS2/PLD3/FUT1/GAA/PGLS/GALK1/GALNT2/B3GAT3/GCDH/GCSH/UQCRQ/ST6GALNAC4/MCAT/GLUD1/GATC/PGP/GPX1/GPX4/GPX7/GSTP1/GUK1/GUSB/GYG1/PYCR2/HAGH/HEXA/ST6GALNAC6/NT5C/HMGCL/NUDT2/MMAB/HSD17B1/HSD17B2/NDST1/ACADS/APRT/IDO1/INPP1/INPP5A/ITPA/ITPKB/IVD/NDUFS7/GALNT18/HDDC3/ACAT1/KMT5A/ARSB/MGAT1/MGST2/ASL/MPST/MVD/NAGA/NAGLU/NDUFA1/NDUFA2/NDUFA4/NDUFA7/NDUFA8/NDUFAB1/NDUFB2/NDUFB7/NDUFB8/NDUFB9/NDUFC1/NDUFV1/NDUFS4/NDUFS6/NDUFS8/ATP12A/NME2/NME3/NME4/NPR1/ATP5F1B/PCBD1/PCCA/NDUFA13/ATP5F1D/PDE1C/PDE2A/PDE6D/PDE6G/PDE9A/ATP5MC1/PDHB/ATP5MC2/INPP5K/ATP5MC3/PGK1/PIGC/ATP6V0B/PLCB4/PLCG1/PMM1/ATP5PO/DPM3/CHPF2/NDUFB11/CRLS1/PNPO/PI4K2A/GALNT10/POMGNT1/PIGV/ST6GALNAC1/ALG1/AGPAT3/NDUFA4L2/PDXP/PTEN/PYGB/QARS1/BCKDHA/XYLT2/BLVRB/ST3GAL2/ELOVL1/NADK/SMPD1/SPR/SQLE/BTD/TALDO1/TST/UQCRC1/UQCRFS1/UROD/CA4/MOGS/DCTPP1/LPCAT1/ITPKC/FLAD1/UCK1/HYAL3/PCBD2/NTPCR/ADO/AKR1C3/HYAL2/B4GALT2/GPAA1/SGPL1/PLOD3/ATP6V1E2/PIGQ/G6PC3/MARS2/B4GALT5/KL/COX5A/GRHPR/GSTO1/CHST10/SPTLC2/ACYP2
Ribosome biogenesis in eukaryotes	35	13	0.106889	POP7/EMG1/TBL3/WDR3/RPP25L/RRP7A/NOB1/NXT1/SNU13/IMP3/NOP10/NHP2/IMP4
Longevity regulating pathway	39	14	0.122484	CREB3/CAMKK2/CREB3L4/IGF1/PIK3R2/PRKAB1/RPTOR/BAX/ATG101/RPS6KB2/STK11/PIK3R3/KL/EIF4E2
Platinum drug resistance	36	13	0.128676	CDKN1A/BBC3/GSTP1/BIRC3/MGST2/PIK3R2/BAD/BAK1/BAX/BCL2L1/PIK3R3/FADD/GSTO1
Starch and sucrose metabolism	8	4	0.133646	GAA/GYG1/PYGB/G6PC3
Glyoxylate and dicarboxylate metabolism	17	7	0.134516	AFMID/GLYCTK/GCSH/PGP/ACAT1/PCCA/GRHPR
Autophagy - other	17	7	0.134516	GABARAPL2/ATG4A/WIPI2/RPTOR/ATG101/MLST8/ATG4D
Proteasome	33	12	0.135197	ADRM1/PSMA7/PSMB1/PSMB4/PSMB5/PSMB6/PSMB7/PSMB10/PSMC3/PSMD3/PSMD9/PSMD13
Endometrial cancer	33	12	0.135197	CDKN1A/ILK/MYC/PIK3R2/MAP2K2/BAD/PTEN/BAK1/BAX/CCND1/AXIN1/PIK3R3
Glycosaminoglycan degradation	14	6	0.137292	GUSB/HEXA/ARSB/NAGLU/HYAL3/HYAL2
Chronic myeloid leukemia	43	15	0.137383	CDK4/CDKN1A/CRK/MECOM/SHC2/HDAC1/MYC/PIK3R2/MAP2K2/BAD/BAK1/BAX/CCND1/BCL2L1/PIK3R3
Gastric cancer	57	19	0.148218	CDKN1A/DVL1/DVL2/FRAT2/SHC2/MYC/PIK3R2/MAP2K2/BAK1/BAX/CCND1/RPS6KB2/WNT6/AXIN1/FZD1/FZD4/PIK3R3/FGF18/WNT3A
PD-L1 expression and PD-1 checkpoint pathway in cancer	47	16	0.151588	IFNGR2/LCK/MAP3K3/MYD88/NFATC1/PIK3R2/PLCG1/MAPK11/MAP2K2/PTEN/RPS6KB2/MAPK12/STAT3/PIK3R3/CD3E/CD247
PI3K-Akt signaling pathway	173	52	0.15311	CDK4/CDKN1A/CREB3/CDC37/COL4A1/COL4A2/COL9A3/CREB3L4/EPHA2/GH1/GNB1/GNB2/GNG11/GNGT2/PKN3/IGF1/ITGA3/ITGA9/ITGB5/KDR/LAMA2/LAMB2/LAMB3/MYC/NGFR/NTRK2/PDGFB/PDGFRB/PIK3R2/PPP2R5A/PPP2R5B/PPP2R5D/PKN1/MAP2K2/BAD/PTEN/RPTOR/CCND1/BCL2L1/RPS6/RPS6KB2/MLST8/STK11/TEK/VEGFC/VWF/YWHAH/PIK3R3/FGF18/CCND3/G6PC3/EIF4E2
Tight junction	85	27	0.156326	ARPC4/ARPC1B/CDK4/TUBA1B/MYL12A/MYL6B/ARHGEF18/CLDN14/LLGL1/MSN/MYL6/NF2/CLDN11/PARD6A/PRKAB1/JAM2/RAB13/CCND1/STK11/ACTG1/CLDN5/TUBA1A/ARPC5L/JAM3/PARD6G/CGNL1/CRB3
Apoptosis - multiple species	24	9	0.156745	BBC3/HTRA2/BIRC3/NGFR/BAK1/BAX/BCL2L1/CASP7/FADD
Aminoacyl-tRNA biosynthesis	21	8	0.164499	EARS2/FARSA/LARS2/GATC/YARS2/QARS1/WARS1/MARS2
Type I diabetes mellitus	21	8	0.164499	GZMB/HLA-DQA1/HLA-DQB1/HLA-DRA/HLA-DRB3/HLA-DRB5/PRF1/PTPRN2
Insulin resistance	51	17	0.165121	NR1H3/CREB3/SLC27A4/CREB3L4/PIK3R2/PPP1CA/PTPA/PRKAB1/PTEN/PYGB/RPS6KA2/RPS6KB2/STAT3/MLX/NR1H2/PIK3R3/G6PC3
Vitamin B6 metabolism	3	2	0.171995	PNPO/PDXP
Allograft rejection	18	7	0.172384	GZMB/HLA-DQA1/HLA-DQB1/HLA-DRA/HLA-DRB3/HLA-DRB5/PRF1
Notch signaling pathway	38	13	0.178996	JAG1/DVL1/DVL2/HDAC1/JAG2/LFNG/MFNG/NRARP/NOTCH1/NOTCH3/APH1A/DLL4/PSENEN
Basal cell carcinoma	28	10	0.180106	CDKN1A/DVL1/DVL2/BAK1/BAX/WNT6/AXIN1/FZD1/FZD4/WNT3A
Terpenoid backbone biosynthesis	15	6	0.180141	PMVK/FDPS/ICMT/ACAT1/MVD/RCE1
SNARE interactions in vesicular transport	15	6	0.180141	VTI1B/YKT6/VAMP5/BET1L/BNIP1/SNAP29
FoxO signaling pathway	62	20	0.180254	CDKN1A/CDKN2D/KLF2/GABARAPL2/AGAP2/S1PR1/IGF1/NLK/PIK3R2/PRKAB1/MAPK11/MAP2K2/PTEN/CCND1/MAPK12/STAT3/STK11/PIK3R3/S1PR4/G6PC3
Proximal tubule bicarbonate reclamation	12	5	0.187211	SLC38A3/SLC25A10/GLUD1/ATP1A1/CA4
Vitamin digestion and absorption	9	4	0.192282	BTD/TCN2/CUBN/SCARB1
Pathways in cancer	257	74	0.204635	CDK4/CDKN1A/RASSF1/COL4A1/COL4A2/CRK/DAPK3/NQO1/JAG1/DVL1/DVL2/ETS1/MECOM/FRAT2/RASGRP3/BBC3/GNA11/GNAI2/GNB1/GNB2/GNG11/GNGT2/GSTP1/HDAC1/BIRC3/IFNGR2/IGF1/IL15RA/ITGA3/JAG2/LAMA2/LAMB2/LAMB3/MGST2/MYC/NFKB2/NOTCH1/NOTCH3/PDGFB/PDGFRB/PIK3R2/PLCB4/PLCG1/DLL4/EGLN1/MAP2K2/BAD/PTEN/BAK1/BAX/RALA/CCND1/BCL2L1/RPS6KB2/STAT3/ELOB/TRAF2/VEGFC/WNT6/ZBTB17/CALM3/AXIN1/FZD1/FZD4/CASP7/PIK3R3/FADD/FGF18/CCND3/WNT3A/F2RL3/GSTO1/TRAF4/KEAP1
Inositol phosphate metabolism	29	10	0.213603	CDIPT/INPP1/INPP5A/ITPKB/INPP5K/PLCB4/PLCG1/PI4K2A/PTEN/ITPKC
Legionellosis	26	9	0.227312	EEF1A1/EEF1G/BCL2L13/PYCARD/ARF1/MYD88/NFKB2/RAB1B/CASP7
Glycosaminoglycan biosynthesis - chondroitin sulfate / dermatan sulfate	16	6	0.227476	B4GALT7/B3GALT6/B3GAT3/CHST11/CHPF2/XYLT2
Human T-cell leukemia virus 1 infection	114	34	0.229153	CDK4/CDKN1A/CREB3/CREB3L4/ETS1/FDPS/HLA-DQA1/HLA-DQB1/HLA-DRA/HLA-DRB3/HLA-DRB5/IL15RA/LCK/MAP3K3/MSX1/MYC/NFATC1/NFKB2/ANAPC11/PIK3R2/MAP2K2/PTEN/BAX/RANBP1/CCND1/RELB/BCL2L1/SRF/TCF3/TSPO/MAD1L1/PIK3R3/CCND3/CD3E
Salmonella infection	143	42	0.232477	ARPC4/ARPC1B/ACTR1B/TUBA1B/TAB1/DCTN2/MYL12A/DCTN3/DYNC1I2/TXN2/PYCARD/BIRC3/ARF1/RHOB/MYC/MYD88/MYL5/PFN1/PODXL/BRK1/PKN1/MAPK11/MAP2K2/RHOJ/VPS18/BAK1/BAX/RAB5C/RALA/RPS3/RRAS/MAPK12/VPS33A/ACTG1/TRAF2/TUBA1A/ARPC5L/CASP7/TRADD/FADD/TNFRSF10A/CYTH1
Chemical carcinogenesis - receptor activation	68	21	0.236117	CREB3/CREB3L4/ADRB1/ADRB2/JAG1/GNAI2/MGST2/MYC/PIK3R2/DLL4/MAP2K2/BAD/CCND1/RPS6KA2/RPS6KB2/STAT3/PIK3R3/FGF18/CCND3/AIP/GSTO1
AMPK signaling pathway	54	17	0.23851	CREB3/CAMKK2/CREB3L4/EEF2/IGF1/LIPE/PIK3R2/PPP2R5A/PPP2R5B/PPP2R5D/PRKAB1/RPTOR/CCND1/RPS6KB2/STK11/PIK3R3/G6PC3
Prostate cancer	47	15	0.238558	CDKN1A/CREB3/CREB3L4/ERG/GSTP1/IGF1/PDGFB/PDGFRB/PIK3R2/PLAT/MAP2K2/BAD/PTEN/CCND1/PIK3R3
Homologous recombination	13	5	0.241785	BABAM1/POLD1/POLD2/POLD4/MUS81
Biosynthesis of cofactors	79	24	0.244058	GPHN/AKR1A1/EARS2/AFMID/COX10/VKORC1L1/ADSL/IDO2/NQO1/AK1/ALAS2/GUSB/MMAB/IDO1/NME2/NME3/NME4/PMM1/PNPO/PDXP/NADK/SPR/UROD/FLAD1
Rap1 signaling pathway	115	34	0.247137	CRK/EPHA2/MRAS/RASGRP3/GNAI2/ID1/IGF1/KDR/NGFR/P2RY1/PARD6A/PDGFB/PDGFRB/PFN1/PIK3R2/PLCB4/PLCG1/MAPK11/MAP2K2/SIPA1L2/RALA/RRAS/MAPK12/SIPA1/TEK/ACTG1/VEGFC/CALM3/PARD6G/PIK3R3/FGF18/F2RL3/BCAR1/RAPGEF5
VEGF signaling pathway	37	12	0.252359	SHC2/KDR/PIK3R2/PLCG1/MAPK11/MAP2K2/BAD/MAPK12/MAPKAPK3/PIK3R3/SH2D2A/MAPKAPK2
Graft-versus-host disease	20	7	0.259251	GZMB/HLA-DQA1/HLA-DQB1/HLA-DRA/HLA-DRB3/HLA-DRB5/PRF1
Virion - Lyssavirus	1	1	0.263779	NGFR
HIF-1 signaling pathway	55	17	0.265573	CDKN1A/MKNK2/IFNGR2/IGF1/PDHB/PGK1/PIK3R2/PLCG1/EGLN1/MAP2K2/RPS6/RPS6KB2/STAT3/ELOB/TEK/PIK3R3/EIF4E2
RIG-I-like receptor signaling pathway	27	9	0.266346	PIN1/MAPK11/MAPK12/TRAF2/NLRX1/TRADD/FADD/ISG15/TBKBP1
Drug metabolism - other enzymes	34	11	0.268844	GSTP1/GUSB/ITPA/MGST2/MPO/NME2/NME3/NME4/UCK1/CES2/GSTO1
Ascorbate and aldarate metabolism	7	3	0.27264	AKR1A1/GUSB/KL
Phototransduction	7	3	0.27264	GNB1/PDE6G/CALM3
Ubiquitin mediated proteolysis	66	20	0.274143	SAE1/STUB1/UBE2E3/UBE2J2/UBE2S/BIRC3/FZR1/ANAPC11/UBE2D4/COP1/UBE2Z/ELOB/SOCS1/HERC2/UBE2M/UBE2L6/RNF7/UBE3C/KEAP1/CDC34
Cushing syndrome	66	20	0.274143	CDK4/CDKN1A/CREB3/CREB3L4/DVL1/DVL2/GNA11/GNAI2/KCNK3/PLCB4/MAP2K2/CCND1/WNT6/AXIN1/FZD1/FZD4/ORAI1/WNT3A/AIP/SCARB1
Mitophagy - animal	59	18	0.27778	TOMM40/PHB2/GABARAPL2/PGAM5/MRAS/FKBP8/BCL2L13/SAMM50/AMFR/FIS1/RAB5C/BCL2L1/RRAS/TRAF2/NLRX1/TOMM40L/MON1A/MAP1LC3A
Growth hormone synthesis, secretion and action	59	18	0.27778	CREB3/CRK/CREB3L4/SHC2/GH1/GNA11/GNAI2/IGF1/PIK3R2/PLCB4/PLCG1/MAPK11/MAP2K2/MAPK12/STAT3/PIK3R3/SOCS1/BCAR1
Hedgehog signaling pathway	17	6	0.278182	CSNK1G2/GRK2/MEGF8/DHH/CCND1/SPOP
Fluid shear stress and atherosclerosis	77	23	0.280232	CDH5/KLF2/NQO1/TXN2/GSTP1/KDR/MGST2/PDGFB/PECAM1/PIK3R2/PLAT/MAPK11/MAPK12/CCL2/SELE/SUMO3/THBD/ACTG1/CALM3/PIK3R3/CAV1/GSTO1/KEAP1
Dopaminergic synapse	52	16	0.281151	CREB3/COMT/CREB3L4/GNAI2/GNB1/GNB2/GNG11/GNGT2/PLCB4/PPP1CA/PPP2R5A/PPP2R5B/PPP2R5D/MAPK11/MAPK12/CALM3
Human cytomegalovirus infection	106	31	0.282676	CDK4/CDKN1A/CREB3/CRK/CREB3L4/GNA11/GNAI2/GNB1/GNB2/GNG11/GNGT2/MYC/NFATC1/PIK3R2/PLCB4/MAPK11/MAP2K2/BAK1/BAX/CCND1/RPS6KB2/MAPK12/CCL2/CX3CL1/STAT3/TRAF2/CALM3/PIK3R3/TRADD/FADD/BCAR1
ATP-dependent chromatin remodeling	45	14	0.28407	MCRS1/ZNHIT1/H2AX/HDAC1/MBD3/GATAD2A/H2AJ/ACTG1/ACTR5/CDK2AP1/H2AC6/RUVBL1/BCL7C/BCL7B
Non-small cell lung cancer	38	12	0.286219	CDK4/CDKN1A/RASSF1/PIK3R2/PLCG1/MAP2K2/BAD/BAK1/BAX/CCND1/STAT3/PIK3R3
Cytosolic DNA-sensing pathway	31	10	0.287016	POLR3H/PYCARD/POLR3K/POLR2E/POLR2F/POLR2H/POLR2L/CASP7/FADD/IL33
Ras signaling pathway	110	32	0.290168	PAK4/RASSF1/EPHA2/ETS1/MRAS/SHC2/RASGRP3/GNB1/GNB2/GNG11/GNGT2/IGF1/KDR/NGFR/NTRK2/PLA1A/PDGFB/PDGFRB/PIK3R2/PLCG1/MAP2K2/BAD/RAB5C/RALA/BCL2L1/RRAS/TEK/VEGFC/CALM3/PIK3R3/FGF18/RAPGEF5
Chemical carcinogenesis - DNA adducts	14	5	0.299836	GSTP1/MGST2/SULT1A2/SULT1A1/GSTO1
Phosphatidylinositol signaling system	42	13	0.301883	CDIPT/INPP1/INPP5A/ITPKB/PIK3R2/PLCB4/PLCG1/PI4K2A/PTEN/ITPKC/CALM3/PIK3R3/IP6K1
Base excision repair	28	9	0.307197	MPG/NTHL1/OGG1/POLD1/POLD2/POLG/ADPRS/POLD4/RFC2
Toxoplasmosis	64	19	0.31637	TAB1/GNAI2/HLA-DQA1/HLA-DQB1/HLA-DRA/HLA-DRB3/HLA-DRB5/BIRC3/IFNGR2/LAMA2/LAMB2/LAMB3/MYD88/MAPK11/BAD/BCL2L1/MAPK12/STAT3/SOCS1
MAPK signaling pathway	152	43	0.323394	TAB1/CRK/DUSP3/DUSP7/EPHA2/MECOM/MRAS/RASGRP3/MKNK2/IGF1/KDR/MAP3K3/MAP3K10/MAP3K11/MYC/MYD88/NFATC1/NFKB2/NGFR/NTRK2/ECSIT/PDGFB/PDGFRB/NLK/PPP5C/MAPK11/MAP2K2/PTPN7/MAP4K2/RELB/RPS6KA2/RRAS/MAPK12/SRF/TEK/TRAF2/VEGFC/MAPKAPK3/TRADD/FGF18/RPS6KA4/MAP3K6/MAPKAPK2
Glycosphingolipid biosynthesis - globo and isoglobo series	11	4	0.325196	FUT1/HEXA/NAGA/ST3GAL2
Glycosphingolipid biosynthesis - ganglio series	11	4	0.325196	ST6GALNAC4/HEXA/ST6GALNAC6/ST3GAL2
Mismatch repair	11	4	0.325196	POLD1/POLD2/POLD4/RFC2
Leukocyte transendothelial migration	68	20	0.3267	CDH5/MYL12A/CLDN14/GNAI2/MSN/MYL5/CLDN11/PECAM1/PIK3R2/PLCG1/MAPK11/JAM2/MAPK12/SIPA1/ACTG1/CLDN5/JAM3/PIK3R3/ESAM/BCAR1
Complement and coagulation cascades	25	8	0.329816	A2M/F8/CFI/PLAT/MASP1/THBD/VWF/F2RL3
Efferocytosis	90	26	0.330576	NR1H3/CEBPB/CRK/DUSP7/S1PR1/GPR132/ITGB5/NFATC1/ATP2A2/PECAM1/XKR8/MAPK11/MAP2K2/ADGRB1/VPS18/RAB5C/MAPK12/CX3CL1/VPS33A/BSG/NR1H2/UQCRFS1/CASP7/CH25H/MAPKAPK2/BCAR1
Autophagy - animal	83	24	0.337922	CAMKK2/YKT6/GABARAPL2/ATG4A/DAPK3/MRAS/WIPI2/PIK3R2/MAP2K2/BAD/PTEN/RPTOR/VPS18/BCL2L1/ATG101/RPS6KB2/RRAS/MLST8/VPS33A/STK11/MAP1LC3A/ATG4D/PIK3R3/SNAP29
Cell adhesion molecules	83	24	0.337922	CDH5/NTNG1/CLDN14/HLA-DQA1/HLA-DQB1/HLA-DRA/HLA-DRB3/HLA-DRB5/ICAM2/ITGA9/CLDN11/PECAM1/PTPRM/NECTIN1/NECTIN2/JAM2/SELE/CLDN5/JAM3/ESAM/CD8A/LRRC4B/CD34/SDC3
Influenza A	83	24	0.337922	CDK4/FDPS/NXT1/PYCARD/HLA-DQA1/HLA-DQB1/HLA-DRA/HLA-DRB3/HLA-DRB5/IFNGR2/MYD88/PIK3R2/MAP2K2/BAK1/BAX/CCL2/ACTG1/NLRX1/PIK3R3/TRADD/FADD/TNFRSF10A/CCND3/IL33
Renal cell carcinoma	36	11	0.342617	CDKN1A/PAK4/CRK/ETS1/PDGFB/PIK3R2/EGLN1/MAP2K2/BAD/ELOB/PIK3R3
Focal adhesion	120	34	0.345002	PAK4/MYL12A/COL4A1/COL4A2/COL9A3/CRK/EMP1/SHC2/PARVB/BIRC3/IGF1/ILK/ITGA3/ITGA9/ITGB5/KDR/LAMA2/LAMB2/LAMB3/MYL5/PDGFB/PDGFRB/PIK3R2/PPP1CA/BAD/PTEN/CCND1/ACTG1/VEGFC/VWF/PIK3R3/CAV1/CCND3/BCAR1
Necroptosis	80	23	0.354451	SPATA2L/PGAM5/VPS4A/GLUD1/PYCARD/H2AX/BIRC3/IFNGR2/CHMP1A/H2AJ/BAX/PYGB/SMPD1/STAT3/TRAF2/CHMP6/SHARPIN/H2AC6/TRADD/FADD/TNFRSF10A/IL33/CHMP7
Ovarian steroidogenesis	22	7	0.35547	ACOT2/HSD17B1/HSD17B2/IGF1/BMP6/AKR1C3/SCARB1
Bladder cancer	22	7	0.35547	CDK4/CDKN1A/RASSF1/DAPK3/MYC/MAP2K2/CCND1
Autoimmune thyroid disease	22	7	0.35547	GZMB/HLA-DQA1/HLA-DQB1/HLA-DRA/HLA-DRB3/HLA-DRB5/PRF1
Lipoic acid metabolism	8	3	0.356037	GCSH/PDHB/BCKDHA
Olfactory transduction	15	5	0.359684	GRK2/GNB1/PDE1C/PDE2A/CALM3
Axon guidance	95	27	0.361942	PAK4/SEMA6B/MYL12A/EFNB1/EFNB2/EPHA2/EPHB2/NTNG1/ABLIM3/GNAI2/RHOD/ILK/ABLIM1/MYL5/PARD6A/PIK3R2/PLCG1/PLXNA2/SEMA3G/RGS3/RRAS/SEMA3F/TRPC3/TRPC6/NCK2/PARD6G/PIK3R3
Thyroid hormone signaling pathway	55	16	0.372222	RCAN1/HDAC1/MYC/ATP1A1/NOTCH1/NOTCH3/ATP2A2/PIK3R2/PLCB4/PLCG1/MAP2K2/BAD/CCND1/ACTG1/PIK3R3/MED27
Measles	66	19	0.372464	CDK4/RACK1/FCGR2B/BBC3/MSN/MYD88/PIK3R2/BAD/BAK1/BAX/CCND1/BCL2L1/SLAMF1/STAT3/PIK3R3/TRADD/FADD/CCND3/CD3E
Regulation of lipolysis in adipocytes	26	8	0.375373	MGLL/ADRB1/ADRB2/GNAI2/LIPE/NPR1/PIK3R2/PIK3R3
Purine metabolism	74	21	0.390223	ADA/NUDT5/ADSL/AK1/ENPP4/GUK1/NT5C/NUDT2/APRT/ITPA/HDDC3/NME2/NME3/NME4/NPR1/PDE1C/PDE2A/PDE6D/PDE6G/PDE9A/NTPCR
Wnt signaling pathway	74	21	0.390223	DVL1/DVL2/FRAT2/CCDC88C/MYC/NFATC1/NLK/PLCB4/CTNNBIP1/VANGL2/CCND1/SOX17/WNT6/AXIN1/FZD1/FZD4/LZTS2/RSPO3/RUVBL1/CCND3/WNT3A
AGE-RAGE signaling pathway in diabetic complications	63	18	0.392135	CDK4/COL4A1/COL4A2/NFATC1/NOX4/PIK3R2/PLCB4/PLCG1/MAPK11/BAX/CCND1/MAPK12/CCL2/SELE/STAT3/THBD/VEGFC/PIK3R3
Melanogenesis	41	12	0.393884	CREB3/CREB3L4/DVL1/DVL2/GNAI2/PLCB4/MAP2K2/WNT6/CALM3/FZD1/FZD4/WNT3A
Steroid hormone biosynthesis	12	4	0.394188	COMT/HSD17B1/HSD17B2/AKR1C3
Riboflavin metabolism	5	2	0.39624	BLVRB/FLAD1
Kaposi sarcoma-associated herpesvirus infection	93	26	0.402695	CDK4/CDKN1A/RCAN1/GNB1/GNB2/GNG11/GNGT2/MYC/NFATC1/PDGFB/PIK3R2/PLCG1/MAPK11/MAP2K2/BAK1/BAX/CCND1/MAPK12/STAT3/TRAF2/CALM3/MAP1LC3A/PIK3R3/TRADD/FADD/MAPKAPK2
Nucleotide metabolism	49	14	0.416362	ADA/ADSL/DTYMK/AK1/GUK1/NT5C/APRT/ITPA/NME2/NME3/NME4/DCTPP1/UCK1/NTPCR
Viral myocarditis	38	11	0.419336	HLA-DQA1/HLA-DQB1/HLA-DRA/HLA-DRB3/HLA-DRB5/LAMA2/PRF1/CCND1/SGCB/ACTG1/CAV1
Carbohydrate digestion and absorption	16	5	0.419779	ATP1A1/PIK3R2/PLCB4/PIK3R3/G6PC3
ErbB signaling pathway	42	12	0.430684	CDKN1A/PAK4/CRK/SHC2/MYC/PIK3R2/PLCG1/MAP2K2/BAD/RPS6KB2/NCK2/PIK3R3
GABAergic synapse	31	9	0.43515	GPHN/SLC38A3/GABARAPL2/GABRB3/GNAI2/GNB1/GNB2/GNG11/GNGT2
Pentose and glucuronate interconversions	9	3	0.437914	AKR1A1/GUSB/KL
Renin-angiotensin system	9	3	0.437914	CTSG/ACE/PRCP
Thyroid cancer	20	6	0.438918	CDKN1A/MYC/MAP2K2/BAK1/BAX/CCND1
Relaxin signaling pathway	61	17	0.443649	CREB3/COL4A1/COL4A2/CREB3L4/SHC2/GNAI2/GNB1/GNB2/GNG11/GNGT2/PIK3R2/PLCB4/MAPK11/MAP2K2/MAPK12/VEGFC/PIK3R3
Pathogenic Escherichia coli infection	106	29	0.445736	ABCF2/ARPC4/ARPC1B/TUBA1B/TAB1/CLDN14/PYCARD/ARF1/MYO1B/MYD88/MYO1C/CLDN11/BRK1/MAPK11/BAK1/BAX/RPS3/MAPK12/ACTG1/CLDN5/TRAF2/TUBA1A/ARPC5L/CASP7/NCK2/TRADD/FADD/TNFRSF10A/CYTH1
Intestinal immune network for IgA production	24	7	0.454192	CCR10/HLA-DQA1/HLA-DQB1/HLA-DRA/HLA-DRB3/HLA-DRB5/IL15RA
Taurine and hypotaurine metabolism	2	1	0.458003	ADO
Biotin metabolism	2	1	0.458003	BTD
Viral carcinogenesis	84	23	0.458449	CDK4/CDKN1A/CREB3/CREB3L4/GSN/GTF2E2/HDAC1/NFKB2/PIK3R2/BAD/BAK1/BAX/RANBP1/CCND1/SRF/STAT3/TRAF2/YWHAH/MAD1L1/PIK3R3/TRADD/CCND3/MAPKAPK2
Adrenergic signaling in cardiomyocytes	69	19	0.458885	CREB3/CREM/CREB3L4/ADRB1/ADRB2/GNAI2/ATP1A1/ATP2A2/PLCB4/PPP1CA/PPP2R5A/PPP2R5B/PPP2R5D/MAPK11/MAPK12/SCN4B/SCN5A/TPM4/CALM3
Spinocerebellar ataxia	69	19	0.458885	ADRM1/WIPI2/ATP2A2/PIK3R2/PLCB4/PSMA7/PSMB1/PSMB4/PSMB5/PSMB6/PSMB7/PSMC3/PSMD3/PSMD9/PSMD13/ATG101/TRAF2/TRPC3/PIK3R3
T cell receptor signaling pathway	62	17	0.474215	CDK4/PAK4/LCK/NFATC1/PIK3R2/PLCG1/PPP2R5A/PPP2R5B/PPP2R5D/MAPK11/MAP2K2/MAPK12/NCK2/PIK3R3/CD3E/CD247/CD8A
Adherens junction	47	13	0.476067	CDH5/MYL12A/MYL5/NLK/RASIP1/RADIL/PTPRB/PTPRM/NECTIN1/NECTIN2/ACTG1/CCM2/ARHGAP29
Aldosterone synthesis and secretion	47	13	0.476067	CREB3/CREB3L4/GNA11/KCNK3/LIPE/ATP1A1/NPR1/PDE2A/PLCB4/CALM3/ORAI1/CAMK1/SCARB1
Renin secretion	32	9	0.477832	ADRB1/ADRB2/ACE/GNAI2/NPR1/PDE1C/PLCB4/CALM3/ORAI1
Folate biosynthesis	17	5	0.478777	GPHN/PCBD1/SPR/PCBD2/AKR1C3
DNA replication	17	5	0.478777	POLD1/POLD2/POLD4/RFC2/RNASEH2C
Neurotrophin signaling pathway	70	19	0.487676	SH2B2/CRK/SHC2/ARHGDIA/MAP3K3/NGFR/NTRK2/PIK3R2/PLCG1/MAPK11/MAP2K2/BAD/BAX/RPS6KA2/SORT1/MAPK12/CALM3/PIK3R3/MAPKAPK2
Nitrogen metabolism	6	2	0.498487	GLUD1/CA4
Various types of N-glycan biosynthesis	25	7	0.50256	MAN1B1/DAD1/DDOST/HEXA/MGAT1/ALG1/B4GALT2
Alcoholism	63	17	0.50455	CREB3/CAMKK2/CREB3L4/SHC2/GNAI2/GNB1/GNB2/GNG11/GNGT2/H2AX/H3-3A/HDAC1/NTRK2/PPP1CA/H2AJ/CALM3/H2AC6
Cell cycle	67	18	0.510548	CDK4/CDKN1A/CDKN1C/CDKN2D/HDAC1/MYC/FZR1/ANAPC11/PPP2R5A/PPP2R5B/PPP2R5D/CCND1/TFDP1/YWHAH/ZBTB17/MAD1L1/CCND3/MAD2L1BP
Regulation of actin cytoskeleton	105	28	0.510639	ARPC4/ARPC1B/PAK4/MYL12A/CRK/FGD1/MRAS/GIT1/RGCC/GSN/ITGA3/ITGA9/ITGB5/MSN/MYL5/PDGFB/PDGFRB/PFN1/PIK3R2/PPP1CA/BRK1/MAP2K2/RRAS/ACTG1/ARPC5L/PIK3R3/FGF18/BCAR1
Inflammatory bowel disease	29	8	0.511712	HLA-DQA1/HLA-DQB1/HLA-DRA/HLA-DRB3/HLA-DRB5/IFNGR2/NFATC1/STAT3
Herpes simplex virus 1 infection	147	39	0.515024	ALYREF/TAB1/SRSF8/ZNF689/ZNF792/ZNF688/ZNF599/ZNF584/ZNF324/HLA-DQA1/HLA-DQB1/HLA-DRA/HLA-DRB3/HLA-DRB5/BIRC3/ZNF677/IFNGR2/ZNF713/MYD88/PIK3R2/ZNF853/PPP1CA/BAD/BAK1/BAX/NECTIN1/NECTIN2/BCL2L1/CCL2/BST2/TRAF2/ZNF74/ZNF768/PIK3R3/SRSF9/TRADD/FADD/ZNF764/ZNF623
Glycosaminoglycan biosynthesis - keratan sulfate	10	3	0.515426	ST3GAL2/CHST1/B4GALT2
Prolactin signaling pathway	33	9	0.519734	SHC2/PIK3R2/MAPK11/MAP2K2/CCND1/MAPK12/STAT3/PIK3R3/SOCS1
Mannose type O-glycan biosynthesis	14	4	0.526757	B4GAT1/POMGNT1/B4GALT2/CHST10
Glycosylphosphatidylinositol (GPI)-anchor biosynthesis	14	4	0.526757	PIGC/PIGV/GPAA1/PIGQ
Leishmaniasis	45	12	0.539381	TAB1/EEF1A1/HLA-DQA1/HLA-DQB1/HLA-DRA/HLA-DRB3/HLA-DRB5/IFNGR2/MYD88/MAPK11/MAPK12/MARCKSL1
Pyruvate metabolism	22	6	0.542972	AKR1A1/HAGH/ACAT1/PDHB/GRHPR/ACYP2
Amphetamine addiction	22	6	0.542972	CREB3/CREB3L4/ARC/HDAC1/PPP1CA/CALM3
Sphingolipid signaling pathway	72	19	0.544357	S1PR1/GNAI2/PIK3R2/PLCB4/PPP2R5A/PPP2R5B/PPP2R5D/MAPK11/MAP2K2/PTEN/BAX/MAPK12/SMPD1/TRAF2/PIK3R3/S1PR4/TRADD/SGPL1/SPTLC2
Cholesterol metabolism	26	7	0.549419	CETP/STARD3/OSBPL5/LRPAP1/SORT1/TSPO/SCARB1
Hepatitis C	80	21	0.553308	NR1H3/CDK4/CDKN1A/CLDN14/MYC/CLDN11/PIK3R2/MAP2K2/BAD/BAK1/BAX/CCND1/STAT3/CLDN5/TRAF2/YWHAH/PIK3R3/TRADD/FADD/SCARB1/CD81
Adipocytokine signaling pathway	30	8	0.555192	CAMKK2/PRKAB1/STAT3/STK11/TNFRSF1B/TRAF2/TRADD/G6PC3
Malaria	30	8	0.555192	HBA1/HBA2/HBB/MYD88/PECAM1/CCL2/SELE/CD81
Proteoglycans in cancer	100	26	0.572738	CDKN1A/MRAS/IGF1/ITGB5/KDR/MSN/MYC/PIK3R2/PLCG1/PPP1CA/MAPK11/MAP2K2/CCND1/RPS6/RPS6KB2/RRAS/MAPK12/STAT3/ACTG1/WNT6/FZD1/FZD4/NUDT16L1/PIK3R3/CAV1/WNT3A
Bacterial invasion of epithelial cells	46	12	0.574129	ARPC4/ARPC1B/CLTB/CRK/SHC2/ILK/PIK3R2/ACTG1/ARPC5L/PIK3R3/CAV1/BCAR1
Spliceosome	50	13	0.578168	ALYREF/TXNL4A/SRSF8/PUF60/LSM4/SNU13/SNRPB/SNRPC/SNRPD2/SF3B5/PHF5A/SRSF9/BUD31
Colorectal cancer	50	13	0.578168	CDKN1A/BBC3/MYC/PIK3R2/MAP2K2/BAD/BAK1/BAX/RALA/CCND1/RPS6KB2/AXIN1/PIK3R3
Butanoate metabolism	11	3	0.586762	HMGCL/ACADS/ACAT1
Primary bile acid biosynthesis	7	2	0.588826	ACOT8/CH25H
Virion - Herpesvirus	7	2	0.588826	NECTIN1/NECTIN2
Tryptophan metabolism	19	5	0.589356	AFMID/IDO2/GCDH/IDO1/ACAT1
Vasopressin-regulated water reabsorption	23	6	0.591695	CREB3/DCTN2/CREB3L4/DYNC1I2/ARHGDIA/RAB5C
Oxytocin signaling pathway	66	17	0.592575	CDKN1A/CAMKK2/MYL6B/RCAN1/EEF2/GNAI2/MYL6/NFATC1/NPR1/PLCB4/PPP1CA/PRKAB1/MAP2K2/CCND1/ACTG1/CALM3/CAMK1
Polycomb repressive complex	27	7	0.594267	PHC2/HDAC1/FOXK2/UBE2D4/TFDP1/BAP1/CBX2
Longevity regulating pathway - multiple species	27	7	0.594267	HDAC1/IGF1/PIK3R2/PRKAB1/RPTOR/RPS6KB2/PIK3R3
Cellular senescence	74	19	0.598983	CDK4/CDKN1A/ETS1/MRAS/HIPK2/MYC/NFATC1/PIK3R2/PPP1CA/MAPK11/MAP2K2/PTEN/CCND1/RRAS/MAPK12/CALM3/PIK3R3/CCND3/MAPKAPK2
Valine, leucine and isoleucine biosynthesis	3	1	0.601007	SDSL
Morphine addiction	39	10	0.602382	GRK2/GABRB3/GNAI2/GNB1/GNB2/GNG11/GNGT2/GRK6/PDE1C/PDE2A
Cholinergic synapse	43	11	0.605082	CREB3/CREB3L4/GNA11/GNAI2/GNB1/GNB2/GNG11/GNGT2/PIK3R2/PLCB4/PIK3R3
Inflammatory mediator regulation of TRP channels	43	11	0.605082	IGF1/TRPV2/PIK3R2/PLCB4/PLCG1/PPP1CA/PRKCH/MAPK11/MAPK12/CALM3/PIK3R3
Hypertrophic cardiomyopathy	43	11	0.605082	ACE/IGF1/ITGA3/ITGA9/ITGB5/LAMA2/ATP2A2/PRKAB1/SGCB/ACTG1/TPM4
Pancreatic cancer	47	12	0.60775	CDK4/CDKN1A/PIK3R2/BAD/BAK1/BAX/RALA/CCND1/BCL2L1/RPS6KB2/STAT3/PIK3R3
Yersinia infection	86	22	0.607859	ARPC4/ARPC1B/TAB1/CRK/PYCARD/LCK/MYD88/NFATC1/PIK3R2/PLCG1/PKN1/MAPK11/MAP2K2/RPS6KA2/MAPK12/CCL2/ACTG1/TRAF2/ARPC5L/PIK3R3/CD8A/BCAR1
Chagas disease	55	14	0.612967	ACE/GNA11/GNAI2/IFNGR2/MYD88/PIK3R2/PLCB4/MAPK11/MAPK12/CCL2/PIK3R3/FADD/CD3E/CD247
MicroRNAs in cancer	94	24	0.613374	CDKN1A/PAK4/RASSF1/CRK/HDAC1/MIR126/MYC/NOTCH1/NOTCH3/PDGFB/PDGFRB/PIK3R2/PLCG1/MAP2K2/PTEN/RPTOR/BAK1/CCND1/ST14/STAT3/VIM/PIK3R3/SOCS1/WNT3A
Natural killer cell mediated cytotoxicity	59	15	0.615511	SHC2/GZMB/ICAM2/IFNGR2/LCK/NFATC1/PIK3R2/PLCG1/PRF1/MAP2K2/ULBP2/PIK3R3/TNFRSF10A/CD247/CD48
Apoptosis	91	23	0.634319	TUBA1B/CTSW/DFFA/BBC3/HTRA2/GZMB/BIRC3/PIK3R2/PRF1/MAP2K2/BAD/BAK1/BAX/BCL2L1/ACTG1/TRAF2/TUBA1A/CASP7/LMNB2/PIK3R3/TRADD/FADD/TNFRSF10A
Shigellosis	130	33	0.635277	ARPC4/ARPC1B/TAB1/MYL12A/CRK/TECPR1/WIPI2/PYCARD/H3-3A/ILK/ARF1/MYD88/MYL5/UBE2D4/PFN1/PIK3R2/PLCB4/PLCG1/MAPK11/RPTOR/BAX/BCL2L1/RPS6KB2/MAPK12/ACTG1/TRAF2/SHARPIN/ARPC5L/MAP1LC3A/PIK3R3/TRADD/CYTH1/BCAR1
N-Glycan biosynthesis	32	8	0.63665	MAN1B1/DAD1/DDOST/MGAT1/DPM3/ALG1/MOGS/B4GALT2
Cortisol synthesis and secretion	28	7	0.636719	CREB3/CREB3L4/GNA11/KCNK3/PLCB4/ORAI1/SCARB1
Glucagon signaling pathway	36	9	0.637078	CREB3/CREB3L4/PDHB/PLCB4/PPP4C/PRKAB1/PYGB/CALM3/G6PC3
Acute myeloid leukemia	36	9	0.637078	MPO/MYC/PIK3R2/MAP2K2/BAD/CCND1/RPS6KB2/STAT3/PIK3R3
RNA degradation	24	6	0.63753	EXOSC6/EXOSC7/LSM4/LSM1/EXOSC4/EXOSC5
Long-term depression	24	6	0.63753	GNA11/GNAI2/GNAZ/IGF1/PLCB4/MAP2K2
Systemic lupus erythematosus	44	11	0.638868	CTSG/H2AX/H3-3A/HLA-DQA1/HLA-DQB1/HLA-DRA/HLA-DRB3/HLA-DRB5/H2AJ/SNRPB/H2AC6
Glycine, serine and threonine metabolism	20	5	0.639502	SDSL/GLYCTK/ALAS2/GCSH/GRHPR
Endocytosis	119	30	0.648857	ARPC4/ARPC1B/RNF41/SNF8/VPS26B/AGAP2/AGAP3/AP2S1/CLTB/GRK2/EPN2/VPS4A/GRK6/GIT1/EPN1/EHD4/ARF1/ARF5/PARD6A/CHMP1A/RAB5C/SH3GL1/CHMP6/ARPC5L/VPS25/PARD6G/CAV1/CHMP7/CYTH1/MVB12A
Ubiquinone and other terpenoid-quinone biosynthesis	8	2	0.666423	VKORC1L1/NQO1
Arginine biosynthesis	8	2	0.666423	GLUD1/ASL
Th17 cell differentiation	57	14	0.671421	HLA-DQA1/HLA-DQB1/HLA-DRA/HLA-DRB3/HLA-DRB5/IFNGR2/LCK/NFATC1/PLCG1/MAPK11/MAPK12/STAT3/CD3E/CD247
Glutamatergic synapse	37	9	0.672491	SLC38A3/GRK2/GNAI2/GNB1/GNB2/GNG11/GNGT2/PLCB4/SHANK3
Antigen processing and presentation	33	8	0.674063	HLA-DQA1/HLA-DQB1/HLA-DRA/HLA-DRB3/HLA-DRB5/RFX5/RFXANK/CD8A
Staphylococcus aureus infection	33	8	0.674063	FCGR2B/HLA-DQA1/HLA-DQB1/HLA-DRA/HLA-DRB3/HLA-DRB5/CFI/MASP1
Central carbon metabolism in cancer	33	8	0.674063	MYC/PDGFRB/PDHB/PIK3R2/MAP2K2/PTEN/PIK3R3/SCO2
Chemokine signaling pathway	85	21	0.677281	CCR7/CRK/GRK2/SHC2/GNAI2/GNB1/GNB2/GNG11/GNGT2/CCR10/GRK6/PIK3R2/PLCB4/PLCG1/BAD/CCL2/CCL8/CX3CL1/STAT3/PIK3R3/BCAR1
Sphingolipid metabolism	25	6	0.680152	HEXA/PSAP/SMPD1/SGPL1/B4GALT5/SPTLC2
GnRH secretion	25	6	0.680152	GNA11/GPER1/PIK3R2/PLCB4/MAP2K2/PIK3R3
Galactose metabolism	17	4	0.694081	GAA/GALK1/B4GALT2/G6PC3
Metabolism of xenobiotics by cytochrome P450	17	4	0.694081	GSTP1/MGST2/AKR7A2/GSTO1
Aldosterone-regulated sodium reabsorption	17	4	0.694081	IGF1/ATP1A1/PIK3R2/PIK3R3
cGMP-PKG signaling pathway	82	20	0.699202	CREB3/CREB3L4/ADRB1/ADRB2/KCNMB4/GNA11/GNAI2/KCNJ8/ATP1A1/NFATC1/ATP2A2/NPR1/PDE2A/PLCB4/PPP1CA/MAP2K2/BAD/SRF/TRPC6/CALM3
Lysosome	82	20	0.699202	AP1S1/CLTB/CTSG/CTSW/GAA/GUSB/HEXA/ARSB/MAN2B1/NAGA/NAGLU/NAGPA/ATP6V0B/PSAP/SORT1/SMPD1/HYAL3/GNPTG/HYAL2/AP1M1
Motor proteins	82	20	0.699202	ACTR1B/DNAL4/TUBA1B/DCTN2/MYL12A/KIF1C/DCTN3/MYL6B/DNAH2/DYNC1I2/KIF13B/KIF26A/KIF25/MYO1B/MYL5/MYL6/MYO1C/ACTG1/TPM4/TUBA1A
IL-17 signaling pathway	42	10	0.703317	CEBPB/MAPK4/MAPK11/S100A9/MAPK12/CCL2/TRAF2/TRADD/FADD/TRAF4
Maturity onset diabetes of the young	4	1	0.706293	MAFA
Drug metabolism - cytochrome P450	13	3	0.707662	GSTP1/MGST2/GSTO1
Biosynthesis of unsaturated fatty acids	13	3	0.707662	ACOT2/ACOT7/ELOVL1
Cocaine addiction	13	3	0.707662	CREB3/CREB3L4/GNAI2
NF-kappa B signaling pathway	47	11	0.730169	TAB1/CARD10/BIRC3/LCK/MYD88/NFKB2/PLCG1/RELB/BCL2L1/TRAF2/TRADD
Thiamine metabolism	9	2	0.731711	AK1/NTPCR
Sulfur metabolism	9	2	0.731711	MPST/TST
Pyrimidine metabolism	35	8	0.741421	DTYMK/NT5C/NUDT2/NME2/NME3/NME4/DCTPP1/UCK1
B cell receptor signaling pathway	35	8	0.741421	FCGR2B/RASGRP3/NFATC1/PIK3R2/MAP2K2/PIK3R3/IFITM1/CD81
Serotonergic synapse	35	8	0.741421	GABRB3/GNAI2/GNB1/GNB2/GNG11/GNGT2/APP/PLCB4
JAK-STAT signaling pathway	64	15	0.747234	CDKN1A/IL24/GH1/IFNGR2/IL15RA/MYC/PDGFB/PDGFRB/PIK3R2/CCND1/BCL2L1/STAT3/PIK3R3/SOCS1/CCND3
Gastric acid secretion	27	6	0.755116	GAST/GNAI2/ATP1A1/PLCB4/ACTG1/CALM3
TGF-beta signaling pathway	48	11	0.756958	LRRC32/HDAC1/ID1/SMAD6/SMAD7/SMAD9/MYC/RPS6KB2/SKI/BMP6/TFDP1
Transcriptional misregulation in cancer	81	19	0.763237	CDKN1A/CEBPB/ERG/FLI1/GZMB/H3-3A/HDAC1/BIRC3/IGF1/LYL1/MPO/MYC/NGFR/PLAT/BAK1/BAX/BCL2L1/TCF3/ZBTB17
mRNA surveillance pathway	36	8	0.771233	ALYREF/NXT1/PPP1CA/PPP2R5A/PPP2R5B/PPP2R5D/WDR82/PYM1
Viral protein interaction with cytokine and cytokine receptor	36	8	0.771233	IL24/CCR7/CCR10/CCL2/CCL8/CX3CL1/TNFRSF1B/TNFRSF10A
Nicotine addiction	5	1	0.783806	GABRB3
Selenocompound metabolism	10	2	0.785782	SEPHS2/MARS2
Glutathione metabolism	28	6	0.787406	GPX1/GPX4/GPX7/GSTP1/MGST2/GSTO1
C-type lectin receptor signaling pathway	54	12	0.800497	MRAS/PYCARD/NFATC1/NFKB2/PIK3R2/MAPK11/RELB/RRAS/MAPK12/CALM3/PIK3R3/MAPKAPK2
Amoebiasis	50	11	0.804892	COL4A1/COL4A2/CTSG/GNA11/LAMA2/LAMB2/LAMB3/PIK3R2/PLCB4/RAB5C/PIK3R3
Dilated cardiomyopathy	46	10	0.810024	ADRB1/IGF1/ITGA3/ITGA9/ITGB5/LAMA2/ATP2A2/SGCB/ACTG1/TPM4
Fatty acid degradation	20	4	0.814336	ECI1/GCDH/ACADS/ACAT1
Fanconi anemia pathway	20	4	0.814336	CENPX/FANCF/MUS81/TELO2
Type II diabetes mellitus	20	4	0.814336	MAFA/PIK3R2/PIK3R3/SOCS1
NOD-like receptor signaling pathway	88	20	0.815879	TAB1/GABARAPL2/GBP4/GBP5/TXN2/PYCARD/BIRC3/MYD88/TRPV2/PLCB4/PKN1/MAPK11/BCL2L1/MAPK12/CCL2/TRAF2/NLRX1/SHARPIN/MAP1LC3A/FADD
Rheumatoid arthritis	42	9	0.816055	HLA-DQA1/HLA-DQB1/HLA-DRA/HLA-DRB3/HLA-DRB5/ATP6V0B/CCL2/TEK/ATP6V1E2
Valine, leucine and isoleucine degradation	29	6	0.816339	HMGCL/ACADS/IVD/ACAT1/PCCA/BCKDHA
Nucleocytoplasmic transport	38	8	0.823198	SNUPN/ALYREF/EEF1A1/NXT1/SEC13/SUMO3/THOC6/PYM1
Other glycan degradation	11	2	0.830008	HEXA/MAN2B1
Arrhythmogenic right ventricular cardiomyopathy	34	7	0.831738	ITGA3/ITGA9/ITGB5/LAMA2/ATP2A2/SGCB/ACTG1
Platelet activation	64	14	0.831977	MYL12A/GNAI2/P2RY1/PIK3R2/PLCB4/PPP1CA/MAPK11/MAPK12/TBXA2R/ACTG1/VWF/ORAI1/PIK3R3/F2RL3
Fatty acid elongation	16	3	0.835362	ACOT2/ACOT7/ELOVL1
Propanoate metabolism	16	3	0.835362	ACADS/PCCA/BCKDHA
Taste transduction	16	3	0.835362	P2RY1/PDE1C/PLCB4
Fat digestion and absorption	16	3	0.835362	SLC27A4/ACAT1/SCARB1
Fatty acid biosynthesis	6	1	0.84087	MCAT
Progesterone-mediated oocyte maturation	48	10	0.851251	GNAI2/IGF1/FZR1/ANAPC11/PIK3R2/MAPK11/RPS6KA2/MAPK12/MAD1L1/PIK3R3
Circadian entrainment	35	7	0.854318	GNAI2/GNB1/GNB2/GNG11/GNGT2/PLCB4/CALM3
Long-term potentiation	26	5	0.854757	PLCB4/PPP1CA/MAP2K2/RPS6KA2/CALM3
Endocrine and other factor-regulated calcium reabsorption	26	5	0.854757	AP2S1/CLTB/ATP1A1/PLCB4/KL
Calcium signaling pathway	99	22	0.855851	ADRB1/ADRB2/GNA11/ITPKB/KDR/NFATC1/ATP2A2/NTRK2/PDE1C/PDGFB/PDGFRB/PLCB4/PLCG1/STIM2/TBXA2R/VEGFC/ORAI2/ITPKC/CALM3/ORAI1/CAMK1/FGF18
Oocyte meiosis	57	12	0.857905	IGF1/ANAPC11/PPP1CA/PPP2R5A/PPP2R5B/PPP2R5D/MAPK11/RPS6KA2/MAPK12/YWHAH/CALM3/MAD1L1
Fc epsilon RI signaling pathway	31	6	0.864797	PIK3R2/PLCG1/MAPK11/MAP2K2/MAPK12/PIK3R3
Insulin secretion	31	6	0.864797	CREB3/CREB3L4/KCNMB4/GNA11/ATP1A1/PLCB4
Epithelial cell signaling in Helicobacter pylori infection	40	8	0.865511	GIT1/ATP6V0B/PLCG1/MAPK11/JAM2/MAPK12/JAM3/ATP6V1E2
Alanine, aspartate and glutamate metabolism	17	3	0.865636	ADSL/GLUD1/ASL
Cysteine and methionine metabolism	17	3	0.865636	SDSL/MPST/TST
Lysine degradation	27	5	0.877403	MECOM/GCDH/ACAT1/KMT5A/PLOD3
Vascular smooth muscle contraction	63	13	0.883592	RAMP2/RAMP3/MYL6B/KCNMB4/GNA11/MYL6/NPR1/PLCB4/PPP1CA/PRKCH/MAP2K2/CALM3/PPP1R14A
ECM-receptor interaction	50	10	0.88508	COL4A1/COL4A2/COL9A3/ITGA3/ITGA9/ITGB5/LAMA2/LAMB2/LAMB3/VWF
Pentose phosphate pathway	18	3	0.89089	GLYCTK/PGLS/TALDO1
Hematopoietic cell lineage	46	9	0.891719	HLA-DQA1/HLA-DQB1/HLA-DRA/HLA-DRB3/HLA-DRB5/ITGA3/CD3E/CD8A/CD34
Steroid biosynthesis	13	2	0.894575	DHCR24/SQLE
2-Oxocarboxylic acid metabolism	13	2	0.894575	PDHB/BCKDHA
Hepatitis B	77	16	0.896886	CDKN1A/TAB1/CREB3/CREB3L4/MYC/MYD88/NFATC1/PIK3R2/MAPK11/MAP2K2/BAD/BAX/MAPK12/STAT3/PIK3R3/FADD
Estrogen signaling pathway	51	10	0.899471	CREB3/CREB3L4/SHC2/GNAI2/GPER1/PIK3R2/PLCB4/MAP2K2/CALM3/PIK3R3
Carbon metabolism	60	12	0.90147	SDSL/GLYCTK/PGLS/GCSH/GLUD1/PGP/ACADS/ACAT1/PCCA/PDHB/PGK1/TALDO1
cAMP signaling pathway	86	18	0.901482	CREB3/CREB3L4/ADRB1/ADRB2/GNAI2/LIPE/ATP1A1/NFATC1/ATP2A2/NPR1/PIK3R2/PPP1CA/MAP2K2/BAD/RRAS/CALM3/ORAI1/PIK3R3
Thyroid hormone synthesis	33	6	0.90213	CREB3/CREB3L4/GPX1/GPX7/ATP1A1/PLCB4
Gap junction	47	9	0.905956	TUBA1B/ADRB1/GNA11/GNAI2/PDGFB/PDGFRB/PLCB4/MAP2K2/TUBA1A
Synaptic vesicle cycle	29	5	0.913765	UNC13B/AP2S1/CLTB/ATP6V0B/ATP6V1E2
One carbon pool by folate	8	1	0.9138	MTHFS
Circadian rhythm	8	1	0.9138	PRKAB1
Tuberculosis	96	20	0.915403	CEBPB/FCGR2B/HLA-DQA1/HLA-DQB1/HLA-DRA/HLA-DRB3/HLA-DRB5/IFNGR2/MYD88/ATP6V0B/MAPK11/BAD/BAX/RAB5C/RFX5/MAPK12/CALM3/RFXANK/TRADD/FADD
Arachidonic acid metabolism	14	2	0.917504	GPX4/AKR1C3
Glycosphingolipid biosynthesis - lacto and neolacto series	14	2	0.917504	FUT1/B4GALT2
Collecting duct acid secretion	14	2	0.917504	SLC4A1/ATP6V1E2
Phagosome	84	17	0.92379	TUBA1B/DYNC1I2/FCGR2B/HLA-DQA1/HLA-DQB1/HLA-DRA/HLA-DRB3/HLA-DRB5/ITGB5/MPO/ATP6V0B/RAB5C/ACTG1/TUBA1A/COLEC11/ATP6V1E2/SCARB1
Phospholipase D signaling pathway	71	14	0.92508	MRAS/SHC2/ARF1/PDGFB/PDGFRB/PIK3R2/PLCB4/PLCG1/MAP2K2/AGPAT3/RALA/RRAS/PIK3R3/CYTH1
Biosynthesis of amino acids	30	5	0.928103	SDSL/PYCR2/ASL/PGK1/TALDO1
Viral life cycle - HIV-1	30	5	0.928103	NELFB/VPS4A/PIN1/BST2/CHMP6
Vibrio cholerae infection	30	5	0.928103	ARF1/ATP6V0B/PLCG1/ACTG1/ATP6V1E2
Fc gamma R-mediated phagocytosis	58	11	0.9287	ARPC4/ARPC1B/CRK/FCGR2B/GSN/PIK3R2/PLCG1/RPS6KB2/MARCKSL1/ARPC5L/PIK3R3
Protein digestion and absorption	35	6	0.930227	COL4A1/COL4A2/COL9A3/ATP1A1/PRCP/COL18A1
Osteoclast differentiation	72	14	0.933914	TAB1/FCGR2B/IFNGR2/LCK/NFATC1/NFKB2/ATP2A2/PIK3R2/MAPK11/RELB/MAPK12/TRAF2/PIK3R3/SOCS1
Nicotinate and nicotinamide metabolism	15	2	0.935678	NT5C/NADK
Biosynthesis of nucleotide sugars	15	2	0.935678	GALK1/PMM1
Protein export	9	1	0.936561	SPCS1
Glycolysis / Gluconeogenesis	26	4	0.940489	AKR1A1/PDHB/PGK1/G6PC3
Fatty acid metabolism	26	4	0.940489	MCAT/ACADS/ACAT1/ELOVL1
Pertussis	41	7	0.943279	GNAI2/PYCARD/MYD88/MAPK11/MAPK12/CALM3/CASP7
Mineral absorption	16	2	0.950009	ATOX1/ATP1A1
Lipid and atherosclerosis	101	20	0.951268	TAB1/PYCARD/MYD88/NFATC1/PIK3R2/PLCB4/PLCG1/MAPK11/BAD/BAX/BCL2L1/MAPK12/CCL2/SELE/STAT3/TRAF2/CALM3/CASP7/PIK3R3/TNFRSF10A
Toll-like receptor signaling pathway	47	8	0.953713	TAB1/MYD88/PIK3R2/MAPK11/MAP2K2/MAPK12/PIK3R3/FADD
Salivary secretion	38	6	0.959063	CST3/ADRB1/ADRB2/ATP1A1/PLCB4/CALM3
PPAR signaling pathway	28	4	0.960542	NR1H3/SLC27A4/FABP5/ILK
Neutrophil extracellular trap formation	85	16	0.960649	CTSG/H2AX/H3-3A/HDAC1/MPO/PIK3R2/PLCB4/PLCG1/H2AJ/MAPK11/MAP2K2/MAPK12/ACTG1/VWF/H2AC6/PIK3R3
GnRH signaling pathway	44	7	0.966134	GNA11/MAP3K3/PLCB4/MAPK11/MAP2K2/MAPK12/CALM3
Alcoholic liver disease	59	10	0.968902	TAB1/CAMKK2/MYD88/NOX4/PRKAB1/MAPK11/CCND1/MAPK12/TRADD/FADD
Cytokine-cytokine receptor interaction	105	20	0.969681	GDF11/IL24/CCR7/GH1/CCR10/IFNGR2/IL15RA/NGFR/TNFRSF12A/TNFRSF19/CCL2/CCL8/CX3CL1/BMP6/TNFRSF1B/TNFRSF4/TNFRSF10A/IL33/IL32/ACVRL1
Ether lipid metabolism	18	2	0.970055	PLD3/LPCAT1
Basal transcription factors	18	2	0.970055	GTF2E2/TAF10
Amino sugar and nucleotide sugar metabolism	24	3	0.971224	GALK1/HEXA/PMM1
Glycerolipid metabolism	30	4	0.974169	AKR1A1/MGLL/GLYCTK/AGPAT3
Tyrosine metabolism	12	1	0.97472	COMT
Glycerophospholipid metabolism	51	8	0.976425	PEMT/CDIPT/PNPLA6/PLD3/PLA1A/CRLS1/AGPAT3/LPCAT1
Parathyroid hormone synthesis, secretion and action	51	8	0.976425	CDKN1A/CREB3/CREB3L4/GNA11/GNAI2/MMP15/PLCB4/KL
Ferroptosis	19	2	0.976909	GPX4/MAP1LC3A
Peroxisome	42	6	0.980716	ACOT8/PMVK/PXMP4/PRDX5/HMGCL/PEX10
Neuroactive ligand-receptor interaction	87	15	0.984046	CTSG/ADRB1/ADRB2/APLNR/S1PR1/GABRB3/NPB/GH1/GRID1/P2RY1/TBXA2R/TSPO/S1PR4/APLN/F2RL3
beta-Alanine metabolism	14	1	0.986313	ACADS
ABC transporters	14	1	0.986313	ABCA3
Choline metabolism in cancer	49	7	0.986421	PDGFB/PDGFRB/PIK3R2/PLCG1/MAP2K2/RPS6KB2/PIK3R3
Bile secretion	24	2	0.993884	ATP1A1/SCARB1
Citrate cycle (TCA cycle)	17	1	0.99455	PDHB
Fructose and mannose metabolism	17	1	0.99455	PMM1
Arginine and proline metabolism	20	1	0.99783	PYCR2
Pancreatic secretion	42	4	0.998337	ATP1A1/ATP2A2/PLCB4/RAB3D
Caffeine metabolism	1	0	1
Histidine metabolism	8	0	1
Phenylalanine metabolism	5	0	1
Phenylalanine, tyrosine and tryptophan biosynthesis	2	0	1
Phosphonate and phosphinate metabolism	4	0	1
D-Amino acid metabolism	1	0	1
Neomycin, kanamycin and gentamicin biosynthesis	2	0	1
Linoleic acid metabolism	7	0	1
alpha-Linolenic acid metabolism	8	0	1
Pantothenate and CoA biosynthesis	9	0	1
Retinol metabolism	9	0	1
Antifolate resistance	14	0	1
Virion - Human immunodeficiency virus	4	0	1
Virion - Flavivirus	2	0	1
Virion - Adenovirus	2	0	1
Non-homologous end-joining	4	0	1

### Sheet: sTable3b_downregulated KEGG pat
Pathway	N	DE	P.DE	geneID
Herpes simplex virus 1 infection	299	118	1.03947e-10	ZNF730/ZNF605/NXF1/ZNF211/ZNF234/ZNF273/ZNF257/ZNF354B/ZNF441/ZNF440/ZNF684/ZNF418/ZNF417/ZNF548/ZNF738/ZNF681/ZNF600/ZNF320/ZNF791/ZNF433/ZNF567/ZNF383/ZNF92/ZNF596/ZNF525/ZNF431/ZNF721/ZNF675/ZNF585A/ZNF626/ZFP30/TAB2/ZNF547/ZNF776/ZNF283/ZNF615/ZNF841/ZNF875/ZNF680/ZNF850/ZNF860/ZNF429/ZNF790/ZNF808/ZNF888/ZNF662/ZNF793/ZNF805/ZNF506/IRAK4/ZNF107/ZNF44/ZNF586/ZNF823/ZNF701/ZNF83/ZNF415/ZNF302/ZNF253/ZNF490/ZNF471/ZNF492/ZFP14/ZNF529/RBAK/ZNF350/SRSF1/SRSF2/SRSF4/SRSF5/SRSF6/STAT2/MAP3K7/ZNF354A/TRAF6/TSC1/TSC2/ZNF814/ZNF8/ZNF10/ZNF12/ZNF708/ZNF182/ZNF26/ZNF33A/ZNF33B/ZNF84/ZNF90/ZNF91/ZNF133/ZNF136/ZNF141/ZNF189/ZNF195/ZNF224/ZNF112/ZNF557/ZNF613/ZNF430/ZNF611/ZNF93/ZNF333/ZNF577/ZNF514/ZNF587/ZNF616/ZNF766/ZNF160/ZNF700/ZNF439/ZNF682/ZNF765/ZNF845/ZNF461/ZNF585B/ZNF264/ZNF254/ZNF432
Spliceosome	74	31	0.000253886	SF3B4/SMNDC1/SF3A1/SRSF10/TCERG1/DDX42/HNRNPA3/ACIN1/U2SURP/SF3B1/FUS/TRA2A/HNRNPU/NCBP1/LSM8/WBP11/PRPF38B/PRPF40A/RBM25/SRSF1/SRSF2/SRSF4/SRSF5/SRSF6/SNRNP70/U2AF1/SF3A2/PRPF3/AQR/DDX46/THOC1
Polycomb repressive complex	53	17	0.0875356	YAF2/MBD6/AEBP2/PHC1/EZH1/MTF2/SUZ12/L3MBTL1/AUTS2/WDR5B/RBBP4/SCML1/UBE2D1/PHC3/L3MBTL3/OGT/USP45
Pantothenate and CoA biosynthesis	8	4	0.0900521	CSAD/BCAT1/AASDHPPT/COASY
mRNA surveillance pathway	47	15	0.108071	SRRM1/NXF1/PAPOLA/CPSF6/ACIN1/TARDBP/FUS/NCBP1/PCF11/PNN/PPP2R5E/UPF3B/CPSF7/PABPC1L/FIP1L1
Aminoacyl-tRNA biosynthesis	36	12	0.108486	HARS2/TRND/TRNG/TRNH/TRNI/TRNK/TRNL1/TRNL2/TRNM/TRNR/TRNT/TRNW
Ubiquitin mediated proteolysis	73	21	0.159082	WWP1/MGRN1/PPIL2/RCHY1/HERC4/UBE2K/MDM2/ANAPC7/UBE2J1/UBA6/UBE2W/TRAF6/UBA1/UBE2D1/UBE2G2/CUL5/ITCH/CUL4B/PIAS1/UBE4A/CDC27
Glycosylphosphatidylinositol (GPI)-anchor biosynthesis	10	4	0.183122	PIGK/PIGA/PGAP1/PIGL
Nicotine addiction	7	3	0.2067	SLC17A8/GABRE/GABRR2
Valine, leucine and isoleucine biosynthesis	1	1	0.231796	BCAT1
Glycosphingolipid biosynthesis - ganglio series	1	1	0.231796	SLC33A1
Sulfur metabolism	1	1	0.231796	SUOX
Endocytosis	114	30	0.242719	PDCD6IP/ACTR2/WWP1/ACAP3/CLTC/DNM1/EPS15/RAB11FIP2/SPART/WASHC4/ACAP2/CXCR2/SMAD2/MDM2/ASAP1/VPS36/RUFY2/PRKCI/ACTR3C/TRAF6/AGAP5/RUFY1/STAM/ITCH/EEA1/PARD6B/SNX4/VPS4B/VPS26A/ZFYVE16
RNA degradation	42	12	0.252877	C1D/DIS3/PAN3/CNOT2/CNOT4/LSM8/EXOSC9/EXOSC10/XRN1/TENT4B/PABPC1L/PAN2
Spinocerebellar ataxia	50	14	0.254845	ATXN2L/OMA1/ATG14/PUM2/RBPJ/MAP3K5/ATP2A1/OPA1/ATG2B/PSMD12/RORA/ATXN2/TBP/PUM1
Retinol metabolism	15	5	0.254944	CYP1A1/CYP1A2/CYP26B1/RDH16/HSD17B6
Bacterial invasion of epithelial cells	27	8	0.276239	ACTR2/CLTC/SEPTIN12/DNM1/CD2AP/GAB1/ACTR3C/WASF1
SNARE interactions in vesicular transport	16	5	0.3052	STX1B/STX17/STX1A/VAMP4/STX16
Nucleocytoplasmic transport	60	16	0.305326	SRRM1/NXF1/ACIN1/AHCTF1/NUP43/KPNA5/NCBP1/NUP54/PNN/TMEM33/NUP107/UPF3B/TPR/AAAS/NUP155/THOC1
Alcoholic liver disease	48	13	0.310503	TAB2/LPIN1/SIRT1/TAB3/TRA2A/MAP3K5/ACOX1/IRAK4/PRKAA1/PRKAB2/MAP3K7/TCF7L2/TRAF6
Carbohydrate digestion and absorption	13	4	0.35484	AMY2B/HK2/ATP1A4/SLC2A5
IL-17 signaling pathway	25	7	0.355073	TAB2/FOSB/TAB3/USP25/SRSF1/MAP3K7/TRAF6
Leishmaniasis	17	5	0.356687	FCGR3B/TAB2/IRAK4/MAP3K7/TRAF6
Amyotrophic lateral sclerosis	104	26	0.365469	TANK/TUBB4A/NXF1/ATXN2L/DNAH14/HNRNPA3/ATG14/TARDBP/FUS/UBQLN2/HNRNPA2B1/NUP43/MAP3K5/NCBP1/NDUFA5/DCTN4/NUP54/ATG2B/NUP107/PSMD12/ATXN2/TPR/DNAH11/NUP155/MATR3/FIG4
Fc gamma R-mediated phagocytosis	30	8	0.392484	ACTR2/FCGR3B/ASAP1/RPS6KB1/ACTR3C/PLA2G6/SCIN/WASF1
Synaptic vesicle cycle	26	7	0.397599	STX1B/CLTC/DNM1/ATP6V1C2/SLC17A8/ATP6V0A1/STX1A
Circadian rhythm	22	6	0.402919	FBXL3/PRKAA1/PRKAB2/RORA/PER2/CLOCK
Neomycin, kanamycin and gentamicin biosynthesis	2	1	0.409884	HK2
Thiamine metabolism	2	1	0.409884	ALPL
Virion - Lyssavirus	2	1	0.409884	NCAM2
Virion - Herpesvirus	2	1	0.409884	IDE
Starch and sucrose metabolism	14	4	0.413984	AGL/AMY2B/HK2/PYGL
Thyroid cancer	14	4	0.413984	BRAF/TCF7L2/TPR/CCDC6
Linoleic acid metabolism	6	2	0.422417	CYP1A2/PLA2G6
alpha-Linolenic acid metabolism	6	2	0.422417	ACOX1/PLA2G6
Amphetamine addiction	23	6	0.449142	ATF2/CALML6/SIRT1/FOSB/STX1A/CREB5
Lysosome	40	10	0.452657	CLTC/CTSV/AP1G1/GGA2/GGA3/AP4E1/MFSD8/GGA1/ATP6V0A1/AP1G2
ABC transporters	19	5	0.459519	ABCA7/ABCA10/ABCA1/ABCB7/ABCA5
Basal transcription factors	19	5	0.459519	GTF2A1/TAF1/TAF2/TAF6/TBP
Cocaine addiction	19	5	0.459519	ATF2/FOSB/GNAI1/BDNF/CREB5
Cholesterol metabolism	7	2	0.508704	ABCA1/LCAT
Insulin signaling pathway	55	13	0.520396	CALML6/HK2/PRKAA1/PRKAB2/PRKAR1A/PRKCI/PYGL/RPS6KB1/BRAF/TSC1/TSC2/MKNK1/PPP1R3E
TNF signaling pathway	42	10	0.521273	MAP3K8/ATF2/TAB2/TAB3/MAP3K5/MAP3K7/ITCH/RPS6KA5/BAG4/CREB5
Glycerophospholipid metabolism	29	7	0.523059	DGKA/LPIN1/LCAT/ETNK1/GPCPD1/PLA2G6/PLPP5
Caffeine metabolism	3	1	0.546704	CYP1A2
Glycosphingolipid biosynthesis - globo and isoglobo series	3	1	0.546704	B3GALT5
Graft-versus-host disease	3	1	0.546704	KLRD1
Mismatch repair	12	3	0.551112	RPA4/LIG1/RFC5
RIG-I-like receptor signaling pathway	21	5	0.557004	TANK/OTUD5/MAP3K7/TRAF6/ATG12
Fanconi anemia pathway	30	7	0.5628	POLI/FANCA/RPA4/POLN/RMI1/ATRIP/SLX4
Signaling pathways regulating pluripotency of stem cells	61	14	0.566827	ACVR1C/DVL3/APC/IL6ST/LIFR/SMAD2/SMAD4/RIF1/SMARCAD1/REST/SKIL/BMPR1A/LEFTY2/SETDB1
Insulin resistance	39	9	0.568253	OGA/CRTC2/PRKAA1/PRKAB2/PYGL/RPS6KB1/OGT/PPP1R3E/CREB5
ATP-dependent chromatin remodeling	48	11	0.573365	BRD8/ARID2/BPTF/SS18L1/EPC2/CECR2/UCHL5/RBBP4/SMARCC2/SS18/MBD2
AMPK signaling pathway	48	11	0.573365	CRTC2/SIRT1/RAB14/PPP2R5E/PRKAA1/PRKAB2/RPS6KB1/MAP3K7/TSC1/TSC2/CREB5
Longevity regulating pathway	35	8	0.583574	ATF2/SIRT1/PRKAA1/PRKAB2/RPS6KB1/TSC1/TSC2/CREB5
Non-homologous end-joining	8	2	0.586042	MRE11/XRCC4
Collecting duct acid secretion	8	2	0.586042	ATP6V1C2/ATP6V0A1
Protein digestion and absorption	31	7	0.600961	SLC36A4/COL7A1/CTRL/COL28A1/MEP1A/ATP1A4/SLC15A1
Neurotrophin signaling pathway	40	9	0.601813	FRS2/CALML6/GAB1/MAP3K5/IRAK4/BDNF/BRAF/TRAF6/RPS6KA5
Steroid hormone biosynthesis	13	3	0.609993	CYP1A1/CYP1A2/HSD17B6
Nicotinate and nicotinamide metabolism	13	3	0.609993	NADK2/NT5C2/SIRT1
Autophagy - other	13	3	0.609993	ATG9B/ATG2B/ATG12
Endocrine and other factor-regulated calcium reabsorption	13	3	0.609993	CLTC/DNM1/ATP1A4
Salmonella infection	85	19	0.613997	ABI1/ACTR2/TUBB4A/AHNAK2/DYNC1LI2/TAB2/TAB3/FBXO22/MYO6/IRAK4/DCTN4/PIK3C2A/ACBD3/ACTR3C/MAP3K7/TCF7L2/TRAF6/DYNLRB2/GCC2
Notch signaling pathway	18	4	0.628856	DVL3/RBPJ/ITCH/MAML2
Proximal tubule bicarbonate reclamation	4	1	0.651816	ATP1A4
Fat digestion and absorption	4	1	0.651816	ABCA1
Phototransduction	9	2	0.653943	CALML6/GUCA1B
Autophagy - animal	69	15	0.657856	TANK/ATG14/ATG9B/HIF1A/STX17/ATG2B/SUPT20H/PRKAA1/RPS6KB1/MAP3K7/TRAF6/TSC1/TSC2/RAB33B/ATG12
Arrhythmogenic right ventricular cardiomyopathy	28	6	0.65898	DMD/ITGAV/ITGB8/ATP2A1/PKP2/TCF7L2
FoxO signaling pathway	51	11	0.660934	CDK2/FBXO32/SIRT1/SMAD4/MDM2/PRKAA1/PRKAB2/BCL6/BRAF/CCNG2/ATG12
Hippo signaling pathway - multiple species	14	3	0.66345	YAP1/LIMD1/LATS1
Vasopressin-regulated water reabsorption	14	3	0.66345	DYNC1LI2/DCTN4/CREB5
Systemic lupus erythematosus	14	3	0.66345	FCGR3B/RO60/C9
Pertussis	19	4	0.674012	CALML6/GNAI1/IRAK4/TRAF6
Shigellosis	79	17	0.679675	ACTR2/SEPTIN12/ATG14/TAB2/TAB3/HK2/MDM2/RPS6KB1/ACTR3C/MAP3K7/TRAF6/U2AF1/UBE2D1/UBE2V1/WASF1/ATG12/RPS6KA5
p53 signaling pathway	38	8	0.683272	CDK2/RCHY1/MDM2/MDM4/TP53AIP1/TSC2/CCNG2/GORAB
Huntington disease	75	16	0.691366	TUBB4A/CLTC/DNAH14/ATG14/MAP3K5/NDUFA5/DCTN4/POLR2A/ATG2B/PSMD12/REST/BDNF/STX1A/TBP/DNAH11/CREB5
Phagosome	43	9	0.693972	TUBB4A/DYNC1LI2/FCGR3B/ATP6V1C2/ITGAV/ATP6V0A1/SEC61A2/THBS3/EEA1
Pathogenic Escherichia coli infection	66	14	0.694023	ABI1/ACTR2/TUBB4A/GNA13/SEC24A/TAB2/CLDN15/TAB3/MYO6/IRAK4/ACTR3C/MAP3K7/TRAF6/WASF1
Nucleotide excision repair	29	6	0.694438	RPA4/LIG1/POLR2A/UVSSA/RFC5/CUL4B
Hypertrophic cardiomyopathy	29	6	0.694438	DMD/ITGAV/ITGB8/ATP2A1/PRKAA1/PRKAB2
Human papillomavirus infection	116	25	0.696731	CDK2/DLG1/DVL3/ATP6V1C2/TUBG2/APC/RBPJ/ITGAV/ITGB8/MDM2/NFX1/ATP6V0A1/PPP2R5E/PRKCI/RBL1/RPS6KB1/STAT2/TBP/TCF7L2/THBS3/TSC1/TSC2/MAML2/PARD6B/CREB5
Tight junction	57	12	0.697995	ACTR2/DLG1/CLDN15/MAP3K5/RAPGEF6/PRKAA1/PRKAB2/PRKCI/RAP2C/ACTR3C/PARD6B/TJAP1
Thermogenesis	57	12	0.697995	FRS2/COX11/ATF2/MAP3K5/NDUFA5/PRKAA1/PRKAB2/RPS6KB1/SMARCC2/TSC1/TSC2/CREB5
Progesterone-mediated oocyte maturation	34	7	0.703941	CDK2/CPEB2/SPDYA/GNAI1/ANAPC7/BRAF/CDC27
Vibrio cholerae infection	15	3	0.711359	ATP6V1C2/ATP6V0A1/SEC61A2
Bladder cancer	15	3	0.711359	MDM2/BRAF/RPS6KA5
NOD-like receptor signaling pathway	53	11	0.713241	TANK/SUGT1/TAB2/TAB3/IRAK4/PKN2/CARD18/STAT2/MAP3K7/TRAF6/ATG12
Glycosphingolipid biosynthesis - lacto and neolacto series	5	1	0.732563	B3GALT5
Folate biosynthesis	5	1	0.732563	ALPL
Phosphatidylinositol signaling system	45	9	0.747358	DGKA/CALML6/PPIP5K2/IPMK/INPP5B/IP6K2/PIK3C2A/SYNJ1/SYNJ2
TGF-beta signaling pathway	45	9	0.747358	ACVR1C/SMAD2/SMAD4/RBL1/RPS6KB1/SKIL/BMPR1A/LEFTY2/ZFYVE16
Oxidative phosphorylation	21	4	0.752426	COX11/ATP6V1C2/NDUFA5/ATP6V0A1
Arachidonic acid metabolism	21	4	0.752426	PTGR2/CYP4F3/ALOXE3/PLA2G6
Pancreatic secretion	21	4	0.752426	CTRL/AMY2B/ATP1A4/ATP2A1
Glycerolipid metabolism	16	3	0.753821	DGKA/LPIN1/PLPP5
Metabolism of xenobiotics by cytochrome P450	16	3	0.753821	CYP1A1/CYP1A2/GSTM2
Chemical carcinogenesis - DNA adducts	16	3	0.753821	CYP1A1/CYP1A2/GSTM2
Inflammatory bowel disease	16	3	0.753821	SMAD2/MAF/RORA
Choline metabolism in cancer	36	7	0.761927	DGKA/HIF1A/GPCPD1/RPS6KB1/TSC1/TSC2/WASF1
beta-Alanine metabolism	11	2	0.762709	ACOX1/CSAD
Various types of N-glycan biosynthesis	11	2	0.762709	B4GALNT3/ALG13
Adrenergic signaling in cardiomyocytes	46	9	0.771503	ATF2/CALML6/GNAI1/ATP1A4/ATP2A1/PPP2R5E/POPDC2/RPS6KA5/CREB5
Transcriptional misregulation in cancer	65	13	0.772156	ELK4/EWSR1/FUS/SS18L1/MAF/MDM2/ATF1/BMP2K/BCL6/NFKBIZ/SS18/PER2/CCNT2
Efferocytosis	51	10	0.776487	ABCA1/VPS8/SIRT1/HIF1A/ITGAV/XKR9/ATP2A1/RAB14/STAB2/PLA2G6
Aldosterone synthesis and secretion	27	5	0.784533	ATF2/CALML6/ATF1/ATP1A4/CREB5
Colorectal cancer	32	6	0.785458	APC/SMAD2/SMAD4/RPS6KB1/BRAF/TCF7L2
Insulin secretion	22	4	0.785783	ATF2/ATP1A4/STX1A/CREB5
Parathyroid hormone synthesis, secretion and action	37	7	0.787635	GNA13/ATF2/GNAI1/BGLAP/MMP25/BRAF/CREB5
Galactose metabolism	6	1	0.794593	HK2
Steroid biosynthesis	6	1	0.794593	TM7SF2
Terpenoid backbone biosynthesis	6	1	0.794593	ZMPSTE24
Proteasome	6	1	0.794593	PSMD12
Fructose and mannose metabolism	12	2	0.805028	HK2/ENOSF1
Pyrimidine metabolism	12	2	0.805028	NT5C2/UCKL1
Alanine, aspartate and glutamate metabolism	12	2	0.805028	PPAT/RIMKLB
Other types of O-glycan biosynthesis	12	2	0.805028	GXYLT2/OGT
Propanoate metabolism	12	2	0.805028	ACOX1/ECHDC1
Toll-like receptor signaling pathway	33	6	0.810743	MAP3K8/TAB2/IRAK4/STAT2/MAP3K7/TRAF6
Th17 cell differentiation	28	5	0.811827	HIF1A/IL6ST/SMAD2/SMAD4/RORA
Alcoholism	43	8	0.812642	ATF2/CALML6/FOSB/GNAI1/BDNF/BRAF/CREB5/HDAC9
Viral carcinogenesis	72	14	0.813256	CDK2/CCR3/ATF2/DLG1/GTF2A1/RBPJ/IL6ST/MDM2/RASA2/RBL1/TBP/SCIN/CREB5/HDAC9
Pathways of neurodegeneration - multiple diseases	124	25	0.817773	TANK/TUBB4A/ATXN2L/DNAH14/CALML6/DVL3/ATG14/TARDBP/FUS/APC/MAP3K5/NDUFA5/ATP2A1/DCTN4/UBE2J1/ATG2B/PSMD12/BDNF/ATXN2/BRAF/STX1A/UBA1/UBE2G2/DNAH11/FIG4
N-Glycan biosynthesis	18	3	0.823544	DPAGT1/ALG13/ALG10
Salivary secretion	18	3	0.823544	CALML6/AMY2B/ATP1A4
Glucagon signaling pathway	44	8	0.832893	ATF2/CALML6/CRTC2/SIRT1/PRKAA1/PRKAB2/PYGL/CREB5
Yersinia infection	44	8	0.832893	ACTR2/TAB2/IRAK4/PKN2/ACTR3C/MAP3K7/TRAF6/SKAP2
Viral life cycle - HIV-1	29	5	0.836283	PDCD6IP/CPSF6/CPSF7/CCNT2/VPS4B
Drug metabolism - other enzymes	13	2	0.840489	GSTM2/UCKL1
Taste transduction	13	2	0.840489	P2RX2/TAS2R5
Longevity regulating pathway - multiple species	24	4	0.841649	SIRT1/PRKAA1/PRKAB2/RPS6KB1
Natural killer cell mediated cytotoxicity	24	4	0.841649	FCGR3B/KLRD1/SH3BP2/BRAF
Oocyte meiosis	45	8	0.851388	CDK2/CPEB2/CALML6/SPDYA/ANAPC7/PPP2R5E/SLK/CDC27
DNA replication	19	3	0.851582	RPA4/LIG1/RFC5
Viral protein interaction with cytokine and cytokine receptor	19	3	0.851582	CCR3/IL6ST/CXCR2
Ribosome biogenesis in eukaryotes	35	6	0.854235	NXF1/WDR36/DROSHA/NOP58/XRN1/RBM28
Acute myeloid leukemia	25	4	0.864647	RPS6KB1/BRAF/TCF7L2/PER2
Drug metabolism - cytochrome P450	14	2	0.869996	CYP1A2/GSTM2
Protein export	14	2	0.869996	SEC61A2/SRP9
Staphylococcus aureus infection	14	2	0.869996	FCGR3B/KRT15
Inositol phosphate metabolism	36	6	0.872697	IPMK/INPP5B/PIK3C2A/SYNJ1/SYNJ2/FIG4
Nucleotide metabolism	20	3	0.875648	LACC1/NT5C2/UCKL1
Long-term depression	20	3	0.875648	GNA13/GNAI1/BRAF
Lysine degradation	31	5	0.877376	EZH1/NSD3/KMT2E/PRDM2/SETDB1
Taurine and hypotaurine metabolism	8	1	0.878841	CSAD
Butanoate metabolism	8	1	0.878841	ACSM5
cAMP signaling pathway	67	12	0.881758	CALML6/GNAI1/FFAR2/ATP1A4/ATP2A1/OXTR/ACOX1/BDNF/POPDC2/BRAF/VIPR2/CREB5
Cellular senescence	68	12	0.893677	HIPK3/CDK2/LIN54/CALML6/SIRT1/SMAD2/MDM2/MRE11/RBBP4/RBL1/TSC1/TSC2
Motor proteins	68	12	0.893677	TUBB4A/DNAH14/DYNC1LI2/TUBG2/MYH3/MYO6/DCTN4/MYH7B/MYO19/DYNLRB2/HOOK3/DNAH11
Retrograde endocannabinoid signaling	32	5	0.894398	SLC17A8/GABRE/GABRR2/GNAI1/NDUFA5
Non-alcoholic fatty liver disease	32	5	0.894398	MAP3K5/NDUFA5/PRKAA1/PRKAB2/ITCH
Toxoplasmosis	32	5	0.894398	TAB2/GNAI1/IRAK4/MAP3K7/TRAF6
Antigen processing and presentation	15	2	0.894401	KLRD1/NFYB
Parkinson disease	53	9	0.895402	TUBB4A/CALML6/GNAI1/MAP3K5/NDUFA5/UBE2J1/PSMD12/UBA1/UBE2G2
Cardiac muscle contraction	21	3	0.896185	ASPH/ATP1A4/ATP2A1
Thyroid hormone synthesis	21	3	0.896185	ATF2/ATP1A4/CREB5
MAPK signaling pathway	98	18	0.898121	MAP3K2/MAP3K8/ATF2/ELK4/TAB2/MAPK8IP3/MAP3K5/IRAK4/PPM1B/RASA2/BDNF/BRAF/MAP3K7/TRAF6/MAP4K3/MKNK1/MAP3K13/RPS6KA5
Gastric acid secretion	27	4	0.90214	CALML6/GNAI1/KCNJ15/ATP1A4
Pancreatic cancer	27	4	0.90214	SMAD2/SMAD4/RPS6KB1/BRAF
Dilated cardiomyopathy	27	4	0.90214	DMD/ITGAV/ITGB8/ATP2A1
Hepatitis B	59	10	0.905964	CDK2/ATF2/TAB2/SMAD4/IRAK4/BRAF/STAT2/MAP3K7/TRAF6/CREB5
Histidine metabolism	9	1	0.906953	CARNMT1
Coronavirus disease - COVID-19	49	8	0.909532	TAB2/IL6ST/IRAK4/RPL7/STAT2/MAP3K7/TRAF6/C9
Th1 and Th2 cell differentiation	22	3	0.913617	RBPJ/MAF/MAML2
Endometrial cancer	22	3	0.913617	APC/BRAF/TCF7L2
Ether lipid metabolism	16	2	0.914484	TMEM86B/PLA2G6
Base excision repair	16	2	0.914484	LIG1/RFC5
Hippo signaling pathway	70	12	0.914565	YAP1/DLG1/DVL3/APC/SMAD2/SMAD4/PRKCI/BMPR1A/TCF7L2/PARD6B/LIMD1/LATS1
Protein processing in endoplasmic reticulum	65	11	0.915324	MARCHF6/SEC24A/SEC31A/UBXN4/TRAM1/UBQLN2/MAP3K5/UBE2J1/SEC61A2/UBE2D1/UBE2G2
Hepatocellular carcinoma	65	11	0.915324	DVL3/ARID2/GAB1/GSTM2/APC/SMAD2/SMAD4/RPS6KB1/SMARCC2/BRAF/TCF7L2
Mitophagy - animal	39	6	0.916703	ATG9B/HIF1A/MTX3/OPA1/TBC1D17/USP15
Adherens junction	39	6	0.916703	LMO7/SMAD4/MAP3K7/TCF7L2/KRIT1/WASF1
Peroxisome	28	4	0.917193	MPV17/ACOX1/PEX1/PEX13
Osteoclast differentiation	45	7	0.923807	FCGR3B/TAB2/FOSB/ATP2A1/STAT2/MAP3K7/TRAF6
One carbon pool by folate	10	1	0.928545	ST20-MTHFS
RNA polymerase	10	1	0.928545	POLR2A
Malaria	10	1	0.928545	THBS3
Purine metabolism	29	4	0.930138	LACC1/FHIT/NT5C2/PPAT
Valine, leucine and isoleucine degradation	17	2	0.930936	BCAT1/MCCC2
Tryptophan metabolism	17	2	0.930936	CYP1A1/CYP1A2
Cortisol synthesis and secretion	17	2	0.930936	ATF2/CREB5
Human immunodeficiency virus 1 infection	72	12	0.931895	CALML6/AP1G1/TAB2/GNAI1/IRAK4/RPS6KB1/MAP3K7/TRAF6/WEE1/CUL5/CUL4B/AP1G2
Cushing syndrome	57	9	0.936647	CDK2/ATF2/DVL3/GNAI1/APC/WDR5B/BRAF/TCF7L2/CREB5
ECM-receptor interaction	24	3	0.940728	ITGAV/ITGB8/THBS3
Gap junction	24	3	0.940728	TUBB4A/MAP3K2/GNAI1
Vascular smooth muscle contraction	30	4	0.941225	GNA13/CALML6/BRAF/PLA2G6
PD-L1 expression and PD-1 checkpoint pathway in cancer	30	4	0.941225	EML4/HIF1A/RPS6KB1/TRAF6
Measles	47	7	0.942599	CDK2/TAB2/RCHY1/IRAK4/STAT2/MAP3K7/TRAF6
Fluid shear stress and atherosclerosis	47	7	0.942599	CALML6/GSTM2/ITGAV/MAP3K5/PRKAA1/BMPR1A/MAP3K7
Pyruvate metabolism	11	1	0.945129	ACYP1
Type II diabetes mellitus	11	1	0.945129	HK2
Aldosterone-regulated sodium reabsorption	11	1	0.945129	ATP1A4
Morphine addiction	25	3	0.951102	GABRE/GABRR2/GNAI1
Epithelial cell signaling in Helicobacter pylori infection	25	3	0.951102	ATP6V1C2/CXCR2/ATP6V0A1
Basal cell carcinoma	25	3	0.951102	DVL3/APC/TCF7L2
Olfactory transduction	19	2	0.955275	CALML6/OR2B6
mTOR signaling pathway	65	10	0.955372	DVL3/LPIN1/ATP6V1C2/RICTOR/PRKAA1/RPS6KB1/BRAF/TSC1/TSC2/FNIP1
cGMP-PKG signaling pathway	49	7	0.957157	GNA13/ATF2/CALML6/GNAI1/ATP1A4/ATP2A1/CREB5
Phospholipase D signaling pathway	49	7	0.957157	GNA13/DGKA/DNM1/GAB1/CXCR2/TSC1/TSC2
Epstein-Barr virus infection	60	9	0.957489	CDK2/TAB2/RBPJ/MDM2/IRAK4/PSMD12/STAT2/MAP3K7/TRAF6
Human cytomegalovirus infection	76	12	0.957691	GNA13/CCR3/ATF2/CALML6/GNAI1/CXCR2/ITGAV/MDM2/RPS6KB1/TSC1/TSC2/CREB5
Ovarian steroidogenesis	12	1	0.957865	CYP1A1
Inflammatory mediator regulation of TRP channels	32	4	0.958726	CALML6/TRPV1/PLA2G6/ASIC3
NF-kappa B signaling pathway	38	5	0.959422	TAB2/TAB3/IRAK4/MAP3K7/TRAF6
Cell adhesion molecules	38	5	0.959422	CLDN15/ITGAV/ITGB8/NCAM2/NLGN3
Homologous recombination	26	3	0.959761	RPA4/MRE11/RAD52
Glioma	26	3	0.959761	CALML6/MDM2/BRAF
Gastric cancer	61	9	0.962933	CDK2/DVL3/GAB1/APC/SMAD2/SMAD4/RPS6KB1/BRAF/TCF7L2
Tuberculosis	50	7	0.963108	CALML6/FCGR3B/NFYB/IRAK4/ATP6V0A1/TRAF6/EEA1
Biosynthesis of nucleotide sugars	20	2	0.964122	HK2/PGM3
Adipocytokine signaling pathway	20	2	0.964122	PRKAA1/PRKAB2
Renin secretion	20	2	0.964122	CALML6/GNAI1
Apoptosis	33	4	0.965538	CTSV/MAP3K5/TP53AIP1/CASP2
Circadian entrainment	33	4	0.965538	CALML6/GNAI1/PER2/RPS6KA5
Chagas disease	33	4	0.965538	GNAI1/SMAD2/IRAK4/TRAF6
Melanogenesis	39	5	0.965704	CALML6/DVL3/GNAI1/MC1R/TCF7L2
Cell cycle	83	13	0.965812	CDK2/PDS5B/PDS5A/SMAD2/SMAD4/MDM2/ORC2/ANAPC7/PPP2R5E/RAD21/RBL1/WEE1/CDC27
Dopaminergic synapse	45	6	0.966759	ATF2/CALML6/GNAI1/PPP2R5E/CLOCK/CREB5
Hepatitis C	45	6	0.966759	CDK2/CLDN15/BRAF/STAT2/TRAF6/PIAS1
GABAergic synapse	27	3	0.966964	GABRE/GABRR2/GNAI1
Non-small cell lung cancer	27	3	0.966964	FHIT/EML4/BRAF
Human T-cell leukemia virus 1 infection	78	12	0.967008	CDK2/ATF2/DLG1/CRTC2/ELK4/SMAD2/SMAD4/NFYB/ANAPC7/TBP/CREB5/CDC27
Biosynthesis of unsaturated fatty acids	13	1	0.967646	ACOX1
2-Oxocarboxylic acid metabolism	13	1	0.967646	BCAT1
Thyroid hormone signaling pathway	51	7	0.9683	NCOA2/HIF1A/ITGAV/MDM2/ATP1A4/ATP2A1/TSC2
Apelin signaling pathway	57	8	0.970088	GNA13/CALML6/GNAI1/SMAD2/SMAD4/PRKAA1/PRKAB2/RPS6KB1
Biosynthesis of cofactors	40	5	0.971079	NADK2/ALPL/BCAT1/COASY/HSD17B6
Bile secretion	14	1	0.975158	ATP1A4
Viral myocarditis	14	1	0.975158	DMD
Prostate cancer	41	5	0.975662	CDK2/MDM2/BRAF/TCF7L2/CREB5
Neutrophil extracellular trap formation	35	4	0.976135	CLCN5/FCGR3B/MAP3K7/HDAC9
Small cell lung cancer	35	4	0.976135	CDK2/FHIT/ITGAV/TRAF6
Long-term potentiation	22	2	0.977039	CALML6/BRAF
Legionellosis	22	2	0.977039	CLK1/CLK4
Neuroactive ligand-receptor interaction	70	10	0.977267	P2RX2/GABRE/GABRR2/MC1R/OXTR/PENK/P2RY13/CHRNA10/VIPR2/TRPV1
Leukocyte transendothelial migration	29	3	0.977875	CLDN15/GNAI1/ARHGAP5
Renal cell carcinoma	29	3	0.977875	GAB1/HIF1A/BRAF
Chemical carcinogenesis - receptor activation	65	9	0.978976	ATF2/CYP1A1/CYP1A2/GNAI1/GSTM2/KPNA5/BCL6/RPS6KB1/CREB5
JAK-STAT signaling pathway	48	6	0.979623	IL6ST/LIFR/STAT2/STAM/PIAS1/SOCS6
Prion disease	54	7	0.980126	TUBB4A/ATF2/NCAM2/NDUFA5/PSMD12/C9/CREB5
Fatty acid degradation	15	1	0.980926	ACOX1
Cysteine and methionine metabolism	23	2	0.981677	LACC1/BCAT1
Amino sugar and nucleotide sugar metabolism	23	2	0.981677	HK2/PGM3
Rheumatoid arthritis	23	2	0.981677	ATP6V1C2/ATP6V0A1
Endocrine resistance	30	3	0.981947	MDM2/RPS6KB1/BRAF
Platinum drug resistance	30	3	0.981947	GSTM2/MDM2/MAP3K5
Necroptosis	30	3	0.981947	PYGL/STAT2/VPS4B
Estrogen signaling pathway	49	6	0.982758	NCOA2/ATF2/CALML6/GNAI1/KRT15/CREB5
HIF-1 signaling pathway	37	4	0.983609	HIF1A/HK2/RPS6KB1/MKNK1
Sphingolipid signaling pathway	37	4	0.983609	GNA13/GNAI1/MAP3K5/PPP2R5E
EGFR tyrosine kinase inhibitor resistance	31	3	0.985296	GAB1/RPS6KB1/BRAF
Chronic myeloid leukemia	31	3	0.985296	SMAD4/MDM2/BRAF
Ribosome	16	1	0.985356	RPL7
Central carbon metabolism in cancer	24	2	0.9854	HIF1A/HK2
Chemical carcinogenesis - reactive oxygen species	57	7	0.987747	CYP1A1/CYP1A2/GSTM2/HIF1A/MAP3K5/NDUFA5/BRAF
Glycolysis / Gluconeogenesis	17	1	0.988757	HK2
Sphingolipid metabolism	17	1	0.988757	ACER3
Regulation of lipolysis in adipocytes	17	1	0.988757	GNAI1
T cell receptor signaling pathway	39	4	0.988826	MAP3K8/DLG1/PPP2R5E/MAP3K7
Oxytocin signaling pathway	52	6	0.989667	CALML6/GNAI1/KCNJ14/OXTR/PRKAA1/PRKAB2
ErbB signaling pathway	33	3	0.990296	GAB1/RPS6KB1/BRAF
Glutathione metabolism	18	1	0.991369	GSTM2
Lipid and atherosclerosis	71	9	0.991469	TANK/CYP1A1/CALML6/ABCA1/TAB2/MAP3K5/IRAK4/MAP3K7/TRAF6
Hedgehog signaling pathway	27	2	0.992671	MGRN1/SPOPL
Melanoma	27	2	0.992671	MDM2/BRAF
C-type lectin receptor signaling pathway	35	3	0.993635	CALML6/MDM2/STAT2
Regulation of actin cytoskeleton	87	11	0.995653	ACTR2/GNA13/DIAPH2/APC/ITGAV/ITGB8/ACTR3C/BRAF/C9/SCIN/WASF1
Influenza A	44	4	0.995833	NXF1/KPNA5/IRAK4/STAT2
Cytokine-cytokine receptor interaction	64	7	0.996254	CCR3/ACVR1C/IL6ST/CXCR2/LIFR/BMPR1A/TNFSF4
Serotonergic synapse	30	2	0.996359	GNAI1/BRAF
AGE-RAGE signaling pathway in diabetic complications	30	2	0.996359	SMAD2/SMAD4
Breast cancer	52	5	0.996762	DVL3/APC/RPS6KB1/BRAF/TCF7L2
Mineral absorption	22	1	0.997003	ATP1A4
GnRH signaling pathway	31	2	0.997121	MAP3K2/CALML6
Cholinergic synapse	39	3	0.997306	GNAI1/KCNJ14/CREB5
Growth hormone synthesis, secretion and action	39	3	0.997306	ATF2/GNAI1/CREB5
Rap1 signaling pathway	66	7	0.997364	CALML6/GNAI1/RAPGEF6/PRKCI/BRAF/PARD6B/KRIT1
Proteoglycans in cancer	79	9	0.997641	FRS2/GAB1/DROSHA/HIF1A/ITGAV/SMAD2/MDM2/RPS6KB1/BRAF
Relaxin signaling pathway	47	4	0.997734	ATF2/GNAI1/SMAD2/CREB5
Kaposi sarcoma-associated herpesvirus infection	68	7	0.998155	CCR3/CALML6/ATG14/HIF1A/IL6ST/STAT2/TCF7L2
PPAR signaling pathway	24	1	0.998234	ACOX1
Wnt signaling pathway	69	7	0.99846	DVL3/SIRT1/APC/SMAD4/MAP3K7/TCF7L2/TBL1XR1
Axon guidance	63	6	0.998596	SEMA3D/GNAI1/PLXNA3/SRGAP1/PARD6B/LRIG2
Platelet activation	42	3	0.998603	GNA13/GNAI1/PRKCI
Fatty acid metabolism	25	1	0.998645	ACOX1
Biosynthesis of amino acids	25	1	0.998645	BCAT1
PI3K-Akt signaling pathway	119	15	0.998847	CDK2/ATF2/CRTC2/ITGAV/ITGB8/MDM2/PPP2R5E/PRKAA1/PKN2/RPS6KB1/BDNF/THBS3/TSC1/TSC2/CREB5
Diabetic cardiomyopathy	43	3	0.99888	SMAD2/NDUFA5/ATP2A1
Carbon metabolism	35	2	0.998885	HK2/ACOX1
Complement and coagulation cascades	26	1	0.99896	C9
Chemokine signaling pathway	60	5	0.999329	CCR3/GNAI1/CXCR2/BRAF/STAT2
MicroRNAs in cancer	67	6	0.999346	SIRT1/APC/MIR7-1/MDM2/MDM4/RPS6KA5
Prolactin signaling pathway	28	1	0.999387	SOCS6
Focal adhesion	61	5	0.999452	ITGAV/ITGB8/ARHGAP5/BRAF/THBS3
Alzheimer disease	107	12	0.999527	TUBB4A/CALML6/DVL3/ATG14/APC/IDE/MAP3K5/NDUFA5/ATP2A1/ATG2B/PSMD12/BRAF
Glutamatergic synapse	39	2	0.999573	SLC17A8/GNAI1
Ras signaling pathway	76	7	0.999578	CALML6/RALGAPA1/GAB1/RASA2/BDNF/SHOC2/PLA2G6
Calcium signaling pathway	76	7	0.999578	CALML6/P2RX2/ASPH/ATP2A1/OXTR/MCOLN3/CASQ1
Amoebiasis	31	1	0.999723	C9
Pathways in cancer	184	22	0.999969	CDK2/GNA13/CALML6/DVL3/EML4/GNAI1/GSTM2/HIF1A/APC/IL6ST/ITGAV/SMAD2/SMAD4/MDM2/RPS6KB1/BRAF/STAT2/TCF7L2/TPR/TRAF6/CCDC6/RPS6KA5
Metabolic pathways	472	68	1	PIGK/ST20-MTHFS/B3GALT5/NADK2/COX11/CARNMT1/LACC1/CYP1A1/CYP1A2/DGKA/AGL/DPAGT1/EZH1/FHIT/NT5C2/LPIN1/SIRT1/ATP6V1C2/ALPL/IPMK/TMEM86B/AMY2B/B4GALNT3/GSTM2/HK2/INPP5B/CYP4F3/NDUFA5/ACOX1/CSAD/PGM3/PIGA/PIK3C2A/ATP6V0A1/PPAT/TRIT1/NSD3/UCKL1/ACSM5/ACER3/ETNK1/ENOSF1/ECHDC1/KMT2E/CYP26B1/RIMKLB/PYGL/BCAT1/ALOXE3/AASDHPPT/MCCC2/SUOX/TM7SF2/PRDM2/ALG13/PGAP1/COASY/PLA2G6/ALG10/RDH16/HSD17B6/SYNJ1/SYNJ2/SLC33A1/PIGL/ACYP1/SETDB1/FIG4
Citrate cycle (TCA cycle)	9	0	1
Pentose phosphate pathway	7	0	1
Pentose and glucuronate interconversions	5	0	1
Ascorbate and aldarate metabolism	3	0	1
Fatty acid biosynthesis	7	0	1
Fatty acid elongation	10	0	1
Primary bile acid biosynthesis	4	0	1
Ubiquinone and other terpenoid-quinone biosynthesis	1	0	1
Arginine biosynthesis	7	0	1
Glycine, serine and threonine metabolism	10	0	1
Arginine and proline metabolism	19	0	1
Tyrosine metabolism	7	0	1
Phenylalanine metabolism	4	0	1
Phenylalanine, tyrosine and tryptophan biosynthesis	1	0	1
Phosphonate and phosphinate metabolism	2	0	1
Selenocompound metabolism	6	0	1
D-Amino acid metabolism	3	0	1
Other glycan degradation	3	0	1
Mucin type O-glycan biosynthesis	7	0	1
Mannose type O-glycan biosynthesis	6	0	1
Glycosaminoglycan degradation	4	0	1
Glycosaminoglycan biosynthesis - chondroitin sulfate / dermatan sulfate	2	0	1
Glycosaminoglycan biosynthesis - keratan sulfate	3	0	1
Glycosaminoglycan biosynthesis - heparan sulfate / heparin	6	0	1
Glyoxylate and dicarboxylate metabolism	8	0	1
Riboflavin metabolism	2	0	1
Vitamin B6 metabolism	3	0	1
Biotin metabolism	1	0	1
Lipoic acid metabolism	8	0	1
Porphyrin metabolism	7	0	1
Nitrogen metabolism	2	0	1
Antifolate resistance	12	0	1
Virion - Human immunodeficiency virus	1	0	1
Virion - Flavivirus	1	0	1
Virion - Adenovirus	1	0	1
Sulfur relay system	1	0	1
Apoptosis - multiple species	7	0	1
Ferroptosis	19	0	1
VEGF signaling pathway	15	0	1
Renin-angiotensin system	7	0	1
Cytosolic DNA-sensing pathway	18	0	1
Hematopoietic cell lineage	17	0	1
B cell receptor signaling pathway	33	0	1
Fc epsilon RI signaling pathway	21	0	1
Intestinal immune network for IgA production	6	0	1
GnRH secretion	20	0	1
Type I diabetes mellitus	4	0	1
Maturity onset diabetes of the young	2	0	1
Vitamin digestion and absorption	6	0	1
African trypanosomiasis	6	0	1
Asthma	3	0	1
Autoimmune thyroid disease	2	0	1
Allograft rejection	2	0	1
Primary immunodeficiency	9	0	1

### Sheet: sTable 4_REACTOME pathways
ID	Description	GeneRatio	BgRatio	pvalue	p.adjust	qvalue	geneID
R-HSA-8868773	rRNA processing in the nucleus and cytosol	75/2009	179/8311	9.731e-08	8.8034e-05	8.8034e-05	TSR3/IMP4/RPL36/RIOK3/RPL17/NHP2/EXOSC10/FAU/RPL13/RPL18A/RPS5/RPS29/RPL27A/RPS6/EXOSC4/DDX49/RBM28/RPS10/WDR18/RPL3/RPS8/RPSA/DHX37/NOL9/RPS7/RRP1/NOP10/RPL8/RPL29/UTP3/RPS19/RPS16/RPL13A/RPS3/TRMT112/TBL3/NOP58/RRP9/IMP3/RPL24/EXOSC5/NOB1/NIP7/RPL18/RPS21/BOP1/RPLP0/EMG1/RPL10/EXOSC9/EBNA1BP2/DDX52/RPS15/DIS3/RPL27/THUMPD1/RPL35/SNU13/RPLP2/RRP7A/RPL10A/WDR36/EXOSC7/C1D/RPL35A/RPS12/RPL26L1/RPL32/RPL7/EXOSC6/RPL39L/BYSL/WDR46/RPL19/WDR3
R-HSA-72172	mRNA Splicing	82/2009	203/8311	1.68103e-07	8.8034e-05	8.8034e-05	HNRNPH1/SRSF5/HNRNPA2B1/HNRNPA3/SRRM1/CCAR1/PUF60/RBM25/SRSF4/SF1/HNRNPD/SRSF10/POLR2A/SRSF11/PNN/PRPF3/U2SURP/DDX46/TCERG1/PRPF4B/ACIN1/SRSF6/RBM39/LSM8/LSM4/FAM32A/SF3B5/SF3A2/SF3B1/DDX42/PRPF40A/SRSF1/LUC7L3/UBL5/ZMAT5/SNRNP70/POLR2G/RBM7/POLR2E/C9orf78/GCFC2/TXNL4A/SRRM2/BUD31/POLR2L/POLR2C/PHF5A/FUS/POLR2F/PPIL2/SNRPB/UPF3B/SMNDC1/SRRT/RBM5/RBM42/SRSF2/NSRP1/POLR2D/PRKRIP1/SNRPD2/SUGP1/SNU13/AQR/PPIL4/SRSF9/SRSF8/U2AF1/NCBP1/SNRNP48/HNRNPU/SF3B4/SNRNP25/SF3A1/ALYREF/WBP11/SNRPC/POLR2H/PPWD1/PPIG/WBP4/CWC25
R-HSA-72312	rRNA processing	77/2009	188/8311	2.04245e-07	8.8034e-05	8.8034e-05	TSR3/IMP4/RPL36/RIOK3/RPL17/NHP2/EXOSC10/FAU/RPL13/RPL18A/RPS5/RPS29/RPL27A/RPS6/EXOSC4/DDX49/RBM28/RPS10/WDR18/RPL3/RPS8/RPSA/DHX37/NOL9/MRM2/RPS7/RRP1/NOP10/RPL8/RPL29/UTP3/RPS19/RPS16/RPL13A/RPS3/TRMT112/TBL3/MRM3/NOP58/RRP9/IMP3/RPL24/EXOSC5/NOB1/NIP7/RPL18/RPS21/BOP1/RPLP0/EMG1/RPL10/EXOSC9/EBNA1BP2/DDX52/RPS15/DIS3/RPL27/THUMPD1/RPL35/SNU13/RPLP2/RRP7A/RPL10A/WDR36/EXOSC7/C1D/RPL35A/RPS12/RPL26L1/RPL32/RPL7/EXOSC6/RPL39L/BYSL/WDR46/RPL19/WDR3
R-HSA-72163	mRNA Splicing - Major Pathway	79/2009	195/8311	2.44539e-07	8.8034e-05	8.8034e-05	HNRNPH1/SRSF5/HNRNPA2B1/HNRNPA3/SRRM1/CCAR1/PUF60/RBM25/SRSF4/SF1/HNRNPD/SRSF10/POLR2A/SRSF11/PNN/PRPF3/U2SURP/DDX46/TCERG1/PRPF4B/ACIN1/SRSF6/RBM39/LSM8/LSM4/FAM32A/SF3B5/SF3A2/SF3B1/DDX42/PRPF40A/SRSF1/LUC7L3/UBL5/SNRNP70/POLR2G/RBM7/POLR2E/C9orf78/GCFC2/TXNL4A/SRRM2/BUD31/POLR2L/POLR2C/PHF5A/FUS/POLR2F/PPIL2/SNRPB/UPF3B/SMNDC1/SRRT/RBM5/RBM42/SRSF2/NSRP1/POLR2D/PRKRIP1/SNRPD2/SUGP1/SNU13/AQR/PPIL4/SRSF9/SRSF8/U2AF1/NCBP1/HNRNPU/SF3B4/SF3A1/ALYREF/WBP11/SNRPC/POLR2H/PPWD1/PPIG/WBP4/CWC25
R-HSA-6791226	Major pathway of rRNA processing in the nucleolus and cytosol	70/2009	169/8311	4.39388e-07	0.000126544	0.000126544	IMP4/RPL36/RIOK3/RPL17/EXOSC10/FAU/RPL13/RPL18A/RPS5/RPS29/RPL27A/RPS6/EXOSC4/DDX49/RBM28/RPS10/WDR18/RPL3/RPS8/RPSA/DHX37/NOL9/RPS7/RRP1/RPL8/RPL29/UTP3/RPS19/RPS16/RPL13A/RPS3/TBL3/NOP58/RRP9/IMP3/RPL24/EXOSC5/NOB1/NIP7/RPL18/RPS21/BOP1/RPLP0/EMG1/RPL10/EXOSC9/EBNA1BP2/DDX52/RPS15/DIS3/RPL27/RPL35/SNU13/RPLP2/RRP7A/RPL10A/WDR36/EXOSC7/C1D/RPL35A/RPS12/RPL26L1/RPL32/RPL7/EXOSC6/RPL39L/BYSL/WDR46/RPL19/WDR3
R-HSA-72203	Processing of Capped Intron-Containing Pre-mRNA	99/2009	269/8311	1.73505e-06	0.000416412	0.000416412	HNRNPH1/SRSF5/HNRNPA2B1/HNRNPA3/SRRM1/CCAR1/PUF60/RBM25/SRSF4/NUP43/SF1/HNRNPD/SRSF10/POLR2A/SRSF11/PNN/PRPF3/NXF1/U2SURP/DDX46/TCERG1/NXT1/THOC1/PRPF4B/ACIN1/SRSF6/RBM39/LSM8/CPSF7/LSM4/FAM32A/SF3B5/CPSF6/SF3A2/SF3B1/DDX42/PRPF40A/SRSF1/LUC7L3/UBL5/ZMAT5/SNRNP70/POLR2G/NUP54/RBM7/POLR2E/C9orf78/GCFC2/TXNL4A/SRRM2/BUD31/POLR2L/POLR2C/PHF5A/FUS/POLR2F/PPIL2/SNRPB/FIP1L1/PCF11/UPF3B/SMNDC1/SRRT/RBM5/NUP155/RBM42/AAAS/SRSF2/NSRP1/SEC13/POLR2D/PRKRIP1/SNRPD2/WTAP/THOC6/SUGP1/TPR/SNU13/AQR/PPIL4/SRSF9/SRSF8/U2AF1/PAPOLA/NCBP1/SNRNP48/HNRNPU/SF3B4/NUP107/SNRNP25/SF3A1/ALYREF/WBP11/SNRPC/POLR2H/PPWD1/PPIG/WBP4/CWC25
R-HSA-156842	Eukaryotic Translation Elongation	40/2009	84/8311	2.24536e-06	0.000427893	0.000427893	RPL36/RPL17/FAU/RPL13/EEF2/RPL18A/EEF1G/RPS5/RPS29/RPL27A/RPS6/RPS10/RPL3/RPS8/RPSA/RPS7/RPL8/RPL29/RPS19/RPS16/RPL13A/RPS3/RPL24/RPL18/RPS21/RPLP0/RPL10/RPS15/RPL27/RPL35/RPLP2/RPL10A/RPL35A/RPS12/EEF1A1/RPL26L1/RPL32/RPL7/RPL39L/RPL19
R-HSA-72766	Translation	100/2009	274/8311	2.37718e-06	0.000427893	0.000427893	MRPS34/MTIF3/MRPL41/MRPS26/RPL36/GADD45GIP1/MRPL52/WARS1/MRPL14/SEC61A2/APEH/RPL17/AURKAIP1/FAU/RPL13/MRPS7/EEF2/MRPL49/MRPL43/RPL18A/EEF1G/RPS5/MRPL36/RPS29/RPL27A/MRPL12/RPS6/MRPL55/MRPL38/TUFM/MRPL17/RPS10/RPL3/MRPL53/RPS8/RPSA/MRPL4/MRPL58/DDOST/MRPL27/RPS7/LARS2/MRPL54/RPL8/RPL29/SSR2/RPS19/MRPL28/MRPL35/MRPL46/RPS16/RPL13A/MRPL57/RPS3/TRMT112/EIF3I/MRPS15/PPA1/MRPS18A/RPL24/MRPS23/MRPL37/YARS2/RPL18/RPS21/MRPL21/EARS2/MARS2/SRP9/TRAM1/SSR4/RPLP0/RPL10/MRPL11/RPS15/HARS2/TSFM/FARSA/RPL27/RPL35/MRPL34/RPLP2/MRRF/RPL10A/MRPS31/RPL35A/RPS12/EEF1A1/RPL26L1/RPL32/EIF3G/EIF2S3/RPL7/QARS1/SPCS1/RPL39L/CHCHD1/MRPL22/MRPL16/RPL19
R-HSA-156902	Peptide chain elongation	39/2009	82/8311	3.11483e-06	0.000498373	0.000498373	RPL36/RPL17/FAU/RPL13/EEF2/RPL18A/RPS5/RPS29/RPL27A/RPS6/RPS10/RPL3/RPS8/RPSA/RPS7/RPL8/RPL29/RPS19/RPS16/RPL13A/RPS3/RPL24/RPL18/RPS21/RPLP0/RPL10/RPS15/RPL27/RPL35/RPLP2/RPL10A/RPL35A/RPS12/EEF1A1/RPL26L1/RPL32/RPL7/RPL39L/RPL19
R-HSA-163200	Respiratory electron transport, ATP synthesis by chemiosmotic coupling, and heat production by uncoupling proteins.	47/2009	108/8311	7.01198e-06	0.00100972	0.00100972	CYC1/NDUFA11/NDUFS7/ATP5F1D/NDUFB7/NDUFA2/NDUFA13/NDUFB8/COX8A/UQCR11/NDUFAF3/NDUFA5/COX14/ECSIT/COX6A1/COX11/SCO2/NDUFA1/NDUFA8/NDUFAB1/NDUFC1/NDUFS6/UQCRQ/ETFB/NDUFB2/NDUFS8/ATP5MG/COX4I1/NDUFB11/SLC25A27/NDUFAF2/ATP5MC2/UQCRFS1/COX5B/UQCRC1/ATP5MC1/ATP5MC3/NDUFA7/ATP5F1B/COX5A/UCP3/NDUFA4/COX16/NDUFB9/ATP5PO/NDUFS4/NDUFV1
R-HSA-72764	Eukaryotic Translation Termination	39/2009	86/8311	1.29961e-05	0.0017013	0.0017013	RPL36/APEH/RPL17/FAU/RPL13/RPL18A/RPS5/RPS29/RPL27A/RPS6/RPS10/RPL3/RPS8/RPSA/RPS7/RPL8/RPL29/RPS19/RPS16/RPL13A/RPS3/TRMT112/RPL24/RPL18/RPS21/RPLP0/RPL10/RPS15/RPL27/RPL35/RPLP2/RPL10A/RPL35A/RPS12/RPL26L1/RPL32/RPL7/RPL39L/RPL19
R-HSA-192823	Viral mRNA Translation	37/2009	82/8311	2.47066e-05	0.00275815	0.00275815	RPL36/RPL17/FAU/RPL13/RPL18A/RPS5/RPS29/RPL27A/RPS6/RPS10/RPL3/RPS8/RPSA/RPS7/RPL8/RPL29/RPS19/RPS16/RPL13A/RPS3/RPL24/RPL18/RPS21/RPLP0/RPL10/RPS15/RPL27/RPL35/RPLP2/RPL10A/RPL35A/RPS12/RPL26L1/RPL32/RPL7/RPL39L/RPL19
R-HSA-168273	Influenza Viral RNA Transcription and Replication	52/2009	128/8311	2.48999e-05	0.00275815	0.00275815	NUP43/POLR2A/RPL36/RPL17/FAU/RPL13/RPL18A/RPS5/RPS29/RPL27A/RPS6/POLR2G/RPS10/NUP54/RPL3/POLR2E/RPS8/RPSA/RPS7/RPL8/RPL29/POLR2L/RPS19/POLR2C/POLR2F/RPS16/RPL13A/RPS3/RPL24/NUP155/AAAS/RPL18/RPS21/SEC13/POLR2D/RPLP0/RPL10/RPS15/TPR/RPL27/RPL35/RPLP2/RPL10A/RPL35A/NUP107/RPS12/RPL26L1/RPL32/RPL7/RPL39L/POLR2H/RPL19
R-HSA-5389840	Mitochondrial translation elongation	37/2009	83/8311	3.43234e-05	0.00309686	0.00309686	MRPS34/MRPL41/MRPS26/GADD45GIP1/MRPL52/MRPL14/AURKAIP1/MRPS7/MRPL49/MRPL43/MRPL36/MRPL12/MRPL55/MRPL38/TUFM/MRPL17/MRPL53/MRPL4/MRPL58/MRPL27/MRPL54/MRPL28/MRPL35/MRPL46/MRPL57/MRPS15/MRPS18A/MRPS23/MRPL37/MRPL21/MRPL11/TSFM/MRPL34/MRPS31/CHCHD1/MRPL22/MRPL16
R-HSA-5368287	Mitochondrial translation	39/2009	89/8311	3.43286e-05	0.00309686	0.00309686	MRPS34/MTIF3/MRPL41/MRPS26/GADD45GIP1/MRPL52/MRPL14/AURKAIP1/MRPS7/MRPL49/MRPL43/MRPL36/MRPL12/MRPL55/MRPL38/TUFM/MRPL17/MRPL53/MRPL4/MRPL58/MRPL27/MRPL54/MRPL28/MRPL35/MRPL46/MRPL57/MRPS15/MRPS18A/MRPS23/MRPL37/MRPL21/MRPL11/TSFM/MRPL34/MRRF/MRPS31/CHCHD1/MRPL22/MRPL16
R-HSA-2408557	Selenocysteine synthesis	38/2009	86/8311	3.44095e-05	0.00309686	0.00309686	RPL36/RPL17/SEPHS2/FAU/RPL13/RPL18A/RPS5/RPS29/RPL27A/RPS6/RPS10/RPL3/RPS8/RPSA/RPS7/RPL8/RPL29/RPS19/RPS16/RPL13A/RPS3/RPL24/RPL18/RPS21/RPLP0/RPL10/RPS15/RPL27/RPL35/RPLP2/RPL10A/RPL35A/RPS12/RPL26L1/RPL32/RPL7/RPL39L/RPL19
R-HSA-1799339	SRP-dependent cotranslational protein targeting to membrane	44/2009	105/8311	4.23687e-05	0.00358888	0.00358888	RPL36/SEC61A2/RPL17/FAU/RPL13/RPL18A/RPS5/RPS29/RPL27A/RPS6/RPS10/RPL3/RPS8/RPSA/DDOST/RPS7/RPL8/RPL29/SSR2/RPS19/RPS16/RPL13A/RPS3/RPL24/RPL18/RPS21/SRP9/TRAM1/SSR4/RPLP0/RPL10/RPS15/RPL27/RPL35/RPLP2/RPL10A/RPL35A/RPS12/RPL26L1/RPL32/RPL7/SPCS1/RPL39L/RPL19
R-HSA-9633012	Response of EIF2AK4 (GCN2) to amino acid deficiency	40/2009	93/8311	4.60506e-05	0.00368405	0.00368405	RPL36/RPL17/FAU/RPL13/RPL18A/RPS5/RPS29/RPL27A/RPS6/RPS10/RPL3/RPS8/RPSA/RPS7/CEBPB/RPL8/RPL29/RPS19/RPS16/RPL13A/RPS3/RPL24/RPL18/RPS21/RPLP0/RPL10/RPS15/ATF2/RPL27/RPL35/RPLP2/RPL10A/RPL35A/RPS12/RPL26L1/RPL32/EIF2S3/RPL7/RPL39L/RPL19
R-HSA-611105	Respiratory electron transport	38/2009	88/8311	6.37415e-05	0.00458939	0.00458939	CYC1/NDUFA11/NDUFS7/NDUFB7/NDUFA2/NDUFA13/NDUFB8/COX8A/UQCR11/NDUFAF3/NDUFA5/COX14/ECSIT/COX6A1/COX11/SCO2/NDUFA1/NDUFA8/NDUFAB1/NDUFC1/NDUFS6/UQCRQ/ETFB/NDUFB2/NDUFS8/COX4I1/NDUFB11/NDUFAF2/UQCRFS1/COX5B/UQCRC1/NDUFA7/COX5A/NDUFA4/COX16/NDUFB9/NDUFS4/NDUFV1
R-HSA-975956	Nonsense Mediated Decay (NMD) independent of the Exon Junction Complex (EJC)	38/2009	88/8311	6.37415e-05	0.00458939	0.00458939	RPL36/RPL17/FAU/RPL13/RPL18A/RPS5/RPS29/RPL27A/RPS6/RPS10/RPL3/RPS8/RPSA/RPS7/RPL8/RPL29/RPS19/RPS16/RPL13A/RPS3/RPL24/RPL18/RPS21/RPLP0/RPL10/RPS15/RPL27/RPL35/RPLP2/RPL10A/NCBP1/RPL35A/RPS12/RPL26L1/RPL32/RPL7/RPL39L/RPL19
R-HSA-5368286	Mitochondrial translation initiation	36/2009	83/8311	8.81727e-05	0.0057713	0.0057713	MRPS34/MTIF3/MRPL41/MRPS26/GADD45GIP1/MRPL52/MRPL14/AURKAIP1/MRPS7/MRPL49/MRPL43/MRPL36/MRPL12/MRPL55/MRPL38/MRPL17/MRPL53/MRPL4/MRPL58/MRPL27/MRPL54/MRPL28/MRPL35/MRPL46/MRPL57/MRPS15/MRPS18A/MRPS23/MRPL37/MRPL21/MRPL11/MRPL34/MRPS31/CHCHD1/MRPL22/MRPL16
R-HSA-5419276	Mitochondrial translation termination	36/2009	83/8311	8.81727e-05	0.0057713	0.0057713	MRPS34/MRPL41/MRPS26/GADD45GIP1/MRPL52/MRPL14/AURKAIP1/MRPS7/MRPL49/MRPL43/MRPL36/MRPL12/MRPL55/MRPL38/MRPL17/MRPL53/MRPL4/MRPL58/MRPL27/MRPL54/MRPL28/MRPL35/MRPL46/MRPL57/MRPS15/MRPS18A/MRPS23/MRPL37/MRPL21/MRPL11/MRPL34/MRRF/MRPS31/CHCHD1/MRPL22/MRPL16
R-HSA-72689	Formation of a pool of free 40S subunits	39/2009	93/8311	0.00011135	0.00697147	0.00697147	RPL36/RPL17/FAU/RPL13/RPL18A/RPS5/RPS29/RPL27A/RPS6/RPS10/RPL3/RPS8/RPSA/RPS7/RPL8/RPL29/RPS19/RPS16/RPL13A/RPS3/EIF3I/RPL24/RPL18/RPS21/RPLP0/RPL10/RPS15/RPL27/RPL35/RPLP2/RPL10A/RPL35A/RPS12/RPL26L1/RPL32/EIF3G/RPL7/RPL39L/RPL19
R-HSA-168255	Influenza Infection	55/2009	147/8311	0.000208727	0.0125236	0.0125236	NUP43/POLR2A/RPL36/RPL17/FAU/RPL13/RPL18A/RPS5/RPS29/CLTC/RPL27A/RPS6/POLR2G/RPS10/NUP54/RPL3/POLR2E/RPS8/RPSA/KPNA5/RPS7/RPL8/RPL29/POLR2L/RPS19/POLR2C/POLR2F/RPS16/RPL13A/RPS3/RPL24/NUP155/AAAS/RPL18/RPS21/SEC13/POLR2D/RPLP0/ISG15/RPL10/RPS15/TPR/RPL27/RPL35/RPLP2/RPL10A/RPL35A/NUP107/RPS12/RPL26L1/RPL32/RPL7/RPL39L/POLR2H/RPL19
R-HSA-156827	L13a-mediated translational silencing of Ceruloplasmin expression	40/2009	102/8311	0.00049501	0.0285126	0.0285126	RPL36/RPL17/FAU/RPL13/RPL18A/RPS5/RPS29/RPL27A/RPS6/RPS10/RPL3/RPS8/RPSA/RPS7/RPL8/RPL29/RPS19/RPS16/RPL13A/RPS3/EIF3I/RPL24/RPL18/RPS21/RPLP0/RPL10/RPS15/RPL27/RPL35/RPLP2/RPL10A/RPL35A/RPS12/RPL26L1/RPL32/EIF3G/EIF2S3/RPL7/RPL39L/RPL19
R-HSA-72706	GTP hydrolysis and joining of the 60S ribosomal subunit	40/2009	103/8311	0.000623544	0.0345347	0.0345347	RPL36/RPL17/FAU/RPL13/RPL18A/RPS5/RPS29/RPL27A/RPS6/RPS10/RPL3/RPS8/RPSA/RPS7/RPL8/RPL29/RPS19/RPS16/RPL13A/RPS3/EIF3I/RPL24/RPL18/RPS21/RPLP0/RPL10/RPS15/RPL27/RPL35/RPLP2/RPL10A/RPL35A/RPS12/RPL26L1/RPL32/EIF3G/EIF2S3/RPL7/RPL39L/RPL19
R-HSA-9711097	Cellular response to starvation	52/2009	143/8311	0.000674903	0.0359949	0.0359949	RPL36/LAMTOR2/FNIP1/LAMTOR4/RPL17/FAU/RPL13/RPL18A/RPS5/RPS29/RPL27A/ATP6V0B/RPS6/MLST8/RPS10/RPL3/RPS8/RPSA/LAMTOR1/RPS7/CEBPB/RPL8/RPL29/RPS19/RPS16/RPL13A/RPS3/RPL24/RPL18/RPS21/ATP6V1C2/SEC13/RPLP0/RPL10/RPS15/ATP6V1E2/ATF2/RPL27/RPL35/RPTOR/RPLP2/RPL10A/BMT2/RPL35A/RPS12/RPL26L1/RPL32/EIF2S3/RPL7/RPL39L/WDR24/RPL19
R-HSA-6799198	Complex I biogenesis	22/2009	48/8311	0.000823979	0.0423761	0.0423761	NDUFA11/NDUFS7/NDUFB7/NDUFA2/NDUFA13/NDUFB8/NDUFAF3/NDUFA5/ECSIT/NDUFA1/NDUFA8/NDUFAB1/NDUFC1/NDUFS6/NDUFB2/NDUFS8/NDUFB11/NDUFAF2/NDUFA7/NDUFB9/NDUFS4/NDUFV1
R-HSA-6803529	FGFR2 alternative splicing	14/2009	26/8311	0.00105446	0.0523594	0.0523594	HNRNPH1/POLR2A/TIAL1/POLR2G/RBFOX2/POLR2E/POLR2L/POLR2C/POLR2F/ESRP2/TIA1/POLR2D/NCBP1/POLR2H
R-HSA-72165	mRNA Splicing - Minor Pathway	22/2009	49/8311	0.00115839	0.0556027	0.0556027	POLR2A/SRSF6/SF3B5/SF3B1/DDX42/SRSF1/ZMAT5/POLR2G/POLR2E/TXNL4A/POLR2L/POLR2C/POLR2F/SNRPB/SRSF2/POLR2D/SNRPD2/NCBP1/SNRNP48/SF3B4/SNRNP25/POLR2H
R-HSA-4641262	Disassembly of the destruction complex and recruitment of AXIN to the membrane	14/2009	27/8311	0.00170703	0.0792941	0.0792941	CSNK1G2/AXIN1/PPP2R5A/FZD1/PPP2R5B/DVL1/PPP2R5D/FRAT2/WNT3A/CAV1/APC/PPP2R5E/DVL3/DVL2
R-HSA-1428517	The citric acid (TCA) cycle and respiratory electron transport	53/2009	152/8311	0.00181195	0.0815379	0.0815379	CYC1/NDUFA11/NDUFS7/HAGH/ATP5F1D/NDUFB7/NDUFA2/NDUFA13/NDUFB8/COX8A/UQCR11/NDUFAF3/NDUFA5/COX14/ECSIT/COX6A1/COX11/SCO2/NDUFA1/NDUFA8/NDUFAB1/NDUFC1/NDUFS6/UQCRQ/ETFB/NDUFB2/NDUFS8/BSG/ATP5MG/COX4I1/NDUFB11/SLC25A27/NDUFAF2/ATP5MC2/UQCRFS1/COX5B/UQCRC1/ATP5MC1/PDP2/ATP5MC3/NDUFA7/ATP5F1B/PDPR/COX5A/UCP3/NDUFA4/COX16/D2HGDH/NDUFB9/PDHB/ATP5PO/NDUFS4/NDUFV1
R-HSA-9010553	Regulation of expression of SLITs and ROBOs	53/2009	153/8311	0.00213392	0.0931166	0.0931166	RPL36/PSMD9/RPL17/FAU/RPL13/PSMA7/PSMB10/RPL18A/RPS5/RPS29/RPL27A/PSMD12/RPS6/ELOB/RPS10/RPL3/RPS8/RPSA/PSMB5/RPS7/PSMB6/RPL8/RPL29/RPS19/RPS16/RPL13A/RPS3/PSMB1/UPF3B/RPL24/RPL18/RPS21/RPLP0/RPL10/RPS15/RPL27/RPL35/PSMD13/RPLP2/RPL10A/PSMB4/NCBP1/PSMD3/RPL35A/RPS12/PSMC3/RPL26L1/RPL32/RPL7/ZSWIM8/RPL39L/RPL19/PSMB7
R-HSA-72613	Eukaryotic Translation Initiation	40/2009	110/8311	0.00267721	0.110148	0.110148	RPL36/RPL17/FAU/RPL13/RPL18A/RPS5/RPS29/RPL27A/RPS6/RPS10/RPL3/RPS8/RPSA/RPS7/RPL8/RPL29/RPS19/RPS16/RPL13A/RPS3/EIF3I/RPL24/RPL18/RPS21/RPLP0/RPL10/RPS15/RPL27/RPL35/RPLP2/RPL10A/RPL35A/RPS12/RPL26L1/RPL32/EIF3G/EIF2S3/RPL7/RPL39L/RPL19
R-HSA-72737	Cap-dependent Translation Initiation	40/2009	110/8311	0.00267721	0.110148	0.110148	RPL36/RPL17/FAU/RPL13/RPL18A/RPS5/RPS29/RPL27A/RPS6/RPS10/RPL3/RPS8/RPSA/RPS7/RPL8/RPL29/RPS19/RPS16/RPL13A/RPS3/EIF3I/RPL24/RPL18/RPS21/RPLP0/RPL10/RPS15/RPL27/RPL35/RPLP2/RPL10A/RPL35A/RPS12/RPL26L1/RPL32/EIF3G/EIF2S3/RPL7/RPL39L/RPL19
R-HSA-2408522	Selenoamino acid metabolism	39/2009	107/8311	0.00286585	0.114634	0.114634	RPL36/RPL17/SEPHS2/FAU/RPL13/RPL18A/RPS5/RPS29/RPL27A/RPS6/RPS10/RPL3/RPS8/RPSA/RPS7/RPL8/RPL29/RPS19/RPS16/RPL13A/RPS3/RPL24/RPL18/RPS21/RPLP0/RPL10/RPS15/RPL27/RPL35/RPLP2/RPL10A/RPL35A/RPS12/RPL26L1/RPL32/RPL7/QARS1/RPL39L/RPL19
R-HSA-6807505	RNA polymerase II transcribes snRNA genes	28/2009	71/8311	0.00298711	0.116255	0.116255	CCNK/RPRD1B/POLR2A/CCNT2/SNAPC2/INTS6/INTS4/INTS10/POLR2G/ZC3H8/POLR2E/GTF2E2/POLR2L/GTF2A1/POLR2C/POLR2F/PCF11/SRRT/INTS8/POLR2D/TAF6/NCBP1/RPRD1A/TBP/INTS2/NABP1/POLR2H/ZNF143
R-HSA-927802	Nonsense-Mediated Decay (NMD)	39/2009	108/8311	0.00346052	0.127773	0.127773	RPL36/RPL17/FAU/RPL13/RPL18A/RPS5/RPS29/RPL27A/RPS6/RPS10/RPL3/RPS8/RPSA/RPS7/RPL8/RPL29/RPS19/RPS16/RPL13A/RPS3/UPF3B/RPL24/RPL18/RPS21/RPLP0/RPL10/RPS15/RPL27/RPL35/RPLP2/RPL10A/NCBP1/RPL35A/RPS12/RPL26L1/RPL32/RPL7/RPL39L/RPL19
R-HSA-975957	Nonsense Mediated Decay (NMD) enhanced by the Exon Junction Complex (EJC)	39/2009	108/8311	0.00346052	0.127773	0.127773	RPL36/RPL17/FAU/RPL13/RPL18A/RPS5/RPS29/RPL27A/RPS6/RPS10/RPL3/RPS8/RPSA/RPS7/RPL8/RPL29/RPS19/RPS16/RPL13A/RPS3/UPF3B/RPL24/RPL18/RPS21/RPLP0/RPL10/RPS15/RPL27/RPL35/RPLP2/RPL10A/NCBP1/RPL35A/RPS12/RPL26L1/RPL32/RPL7/RPL39L/RPL19
R-HSA-202430	Translocation of ZAP-70 to Immunological synapse	2009-08-01	13/8311	0.0044893	0.161615	0.161615	HLA-DRA/HLA-DQA1/HLA-DQB1/CD247/HLA-DRB3/CD3E/LCK/HLA-DRB5
R-HSA-9735869	SARS-CoV-1 modulates host translation machinery	15/2009	33/8311	0.00597721	0.209931	0.209931	FAU/RPS5/RPS29/RPS6/RPS10/RPS8/RPSA/RPS7/RPS19/RPS16/RPS3/RPS21/RPS15/RPS12/EEF1A1
R-HSA-6790901	rRNA modification in the nucleus and cytosol	22/2009	57/8311	0.010663	0.36559	0.36559	TSR3/IMP4/NHP2/RPS6/DDX49/DHX37/RPS7/NOP10/UTP3/TRMT112/TBL3/NOP58/RRP9/IMP3/EMG1/DDX52/THUMPD1/SNU13/RRP7A/WDR36/WDR46/WDR3
R-HSA-5601884	PIWI-interacting RNA (piRNA) biogenesis	2009-11-01	23/8311	0.0113908	0.381461	0.381461	POLR2A/PLD6/MYBL1/POLR2G/POLR2E/POLR2L/POLR2C/POLR2F/POLR2D/POLR2H/TDRD6
R-HSA-9754678	SARS-CoV-2 modulates host translation machinery	18/2009	45/8311	0.0133356	0.436438	0.436438	FAU/RPS5/RPS29/RPS6/GEMIN7/RPS10/RPS8/RPSA/RPS7/RPS19/RPS16/SNRPB/RPS3/RPS21/SNRPD2/RPS15/RPS12/GEMIN4
R-HSA-203927	MicroRNA (miRNA) biogenesis	2009-11-01	24/8311	0.0165185	0.528592	0.528592	DROSHA/POLR2A/TARBP2/POLR2G/POLR2E/POLR2L/POLR2C/POLR2F/POLR2D/AGO3/POLR2H
R-HSA-983168	Antigen processing: Ubiquitination & Proteasome degradation	83/2009	280/8311	0.0192641	0.603051	0.603051	RNF220/BTBD6/TRAF7/CDC34/FBXL15/STUB1/FBXW5/PSMD9/TPP2/FBXL19/FBXO30/KEAP1/RNF41/UBE2Z/ZNRF1/LTN1/UBE2W/HERC4/FBXL20/WWP1/ANAPC11/PSMA7/UBA6/KLHL11/PSMB10/RNF138/UBE4A/UFL1/PSMD12/CUL5/ITCH/UBE2K/WSB1/ELOB/RLIM/UBE2D1/RCHY1/UBE2G2/LMO7/PSMB5/UBE2V1/UBE2J2/FBXL4/FBXO11/PSMB6/RNF7/FBXL3/UBE2D4/PSMB1/FBXL14/RNF111/SOCS1/GAN/HACE1/UBE3C/ASB13/UBR1/PJA2/CDC27/ASB9/UBA1/FZR1/UBR2/UBE2M/NPEPPS/FBXO27/HERC2/LRSAM1/MGRN1/PSMD13/UBE2J1/PSMB4/FBXO32/PSMD3/RNF126/UBE2E3/PSMC3/UBE2L6/RNF217/UBE2S/FBXO22/PSMB7/KBTBD7
R-HSA-2564830	Cytosolic iron-sulfur cluster assembly	2009-07-01	13/8311	0.020166	0.617851	0.617851	NUBP2/CIAO2B/CIAO3/CIAO1/POLD1/ABCB7/CIAPIN1
R-HSA-202427	Phosphorylation of CD3 and TCR zeta chains	2009-08-01	16/8311	0.0221783	0.65177	0.65177	HLA-DRA/HLA-DQA1/HLA-DQB1/CD247/HLA-DRB3/CD3E/LCK/HLA-DRB5
R-HSA-389948	PD-1 signaling	2009-08-01	16/8311	0.0221783	0.65177	0.65177	HLA-DRA/HLA-DQA1/HLA-DQB1/CD247/HLA-DRB3/CD3E/LCK/HLA-DRB5
R-HSA-8851708	Signaling by FGFR2 IIIa TM	2009-09-01	19/8311	0.023147	0.660872	0.660872	POLR2A/POLR2G/POLR2E/POLR2L/POLR2C/POLR2F/POLR2D/NCBP1/POLR2H
R-HSA-1226099	Signaling by FGFR in disease	20/2009	54/8311	0.0234059	0.660872	0.660872	BAG4/POLR2A/GAB1/CEP43/TRIM24/CPSF6/POLR2G/POLR2E/POLR2L/POLR2C/POLR2F/FRS2/POLR2D/FGF18/ZMYM2/NCBP1/PLCG1/STAT3/FGFR1OP2/POLR2H
R-HSA-376176	Signaling by ROBO receptors	59/2009	193/8311	0.0239621	0.663566	0.663566	RPL36/PSMD9/RPL17/FAU/NCK2/RPL13/PSMA7/PSMB10/RPL18A/RPS5/RPS29/RPL27A/PSMD12/RPS6/ELOB/RPS10/RPL3/PAK4/RPS8/RPSA/PSMB5/RPS7/PSMB6/RPL8/RPL29/RPS19/RPS16/RPL13A/RPS3/PSMB1/UPF3B/RPL24/RPL18/RPS21/RPLP0/RPL10/RPS15/RPL27/PFN1/RPL35/PSMD13/RPLP2/RPL10A/PSMB4/NCBP1/PSMD3/RPL35A/RPS12/SRGAP1/PSMC3/RPL26L1/RPL32/RPL7/ZSWIM8/RPL39L/PRKAR2A/RPL19/FLRT3/PSMB7
R-HSA-202424	Downstream TCR signaling	28/2009	82/8311	0.0263353	0.715526	0.715526	CDC34/PSMD9/HLA-DRA/PSMA7/PSMB10/HLA-DQA1/PSMD12/UBE2D1/PSMB5/UBE2V1/PTEN/PSMB6/HLA-DQB1/CD247/PSMB1/PIK3R2/TRAF6/HLA-DRB3/MAP3K7/TAB2/CD3E/PSMD13/PSMB4/PSMD3/LCK/PSMC3/HLA-DRB5/PSMB7
R-HSA-1614558	Degradation of cysteine and homocysteine	2009-07-01	14/8311	0.0320605	0.828512	0.828512	CSAD/MPST/TXN2/TST/SUOX/SLC25A10/ADO
R-HSA-167242	Abortive elongation of HIV-1 transcript in the absence of Tat	2009-10-01	23/8311	0.0326504	0.828512	0.828512	NELFB/POLR2A/POLR2G/POLR2E/POLR2L/POLR2C/POLR2F/POLR2D/NCBP1/POLR2H
R-HSA-450385	Butyrate Response Factor 1 (BRF1) binds and destabilizes mRNA	2009-08-01	17/8311	0.0331946	0.828512	0.828512	MAPKAPK2/EXOSC4/XRN1/EXOSC5/EXOSC9/DIS3/EXOSC7/EXOSC6
R-HSA-450513	Tristetraprolin (TTP, ZFP36) binds and destabilizes mRNA	2009-08-01	17/8311	0.0331946	0.828512	0.828512	MAPKAPK2/EXOSC4/XRN1/EXOSC5/EXOSC9/DIS3/EXOSC7/EXOSC6
R-HSA-9758941	Gastrulation	27/2009	80/8311	0.0333706	0.828512	0.828512	LFNG/PSMD9/PSMA7/TEAD2/PSMB10/TRIM33/PSMD12/SOX17/ZNF521/PSMB5/SMAD2/PSMB6/PSMB1/FOXF1/RBPJ/SMAD4/WNT3A/MAML2/PSMD13/PSMB4/PSMD3/TEAD4/TCF7L2/PSMC3/NOTCH1/YAP1/PSMB7
R-HSA-9013424	RHOV GTPase cycle	14/2009	36/8311	0.0351959	0.85902	0.85902	GIT1/MAP3K11/PARD6B/ARHGAP12/NCK2/CLTC/PARD6A/EPHA2/PAK4/TPM4/CCP110/CEP97/RHOV/SPTBN1
R-HSA-5663202	Diseases of signal transduction by growth factor receptors and second messengers	109/2009	389/8311	0.0411988	0.985044	0.985044	APH1A/MAP3K11/PDGFB/AXIN1/BAG4/SHOC2/MDM2/PIK3R3/POLR2A/BCL2L1/BAD/RPS6KB2/PSMD9/PPP2R5A/GAB1/KL/CEP43/PPM1B/MAP2K2/DLL4/NEURL1B/EML4/TBL1XR1/TRIM24/PSMA7/CPSF6/PSMB10/JAG2/BRAF/EEF1G/CLTC/QKI/PSMD12/RPS6/PTPN12/CLCN6/CDC37/KDR/HDAC9/MLST8/POLR2G/DHH/AGTRAP/FKBP1A/LMO7/SEC31A/POLR2E/PSMB5/SPRED3/SMAD2/PTEN/PPP2R5B/PSMB6/CEBPB/PSENEN/TSC2/POLR2L/POLR2C/CNKSR1/POLR2F/FRS2/FIP1L1/PPP2R5D/PSMB1/PIK3R2/CALM3/TPM4/RICTOR/MRAS/MYC/VWF/ACTG1/RBPJ/DUSP7/SMAD4/POLR2D/WNT3A/FGF18/MAML2/APC/PPP2R5E/TPR/ZMYM2/GCC2/MAPKAP1/PSMD13/NOX4/PSMB4/NCBP1/SPTBN1/PSMD3/PLCG1/LCK/TCF7L2/PSMC3/MSN/PDGFRB/NOTCH1/CDKN1A/STAT3/HDAC1/GOLGB1/FZD4/MARK3/FGFR1OP2/POLR2H/JAG1/PRKAR1A/PSMB7
R-HSA-9707564	Cytoprotection by HMOX1	20/2009	57/8311	0.0417276	0.985044	0.985044	TBL1XR1/BLVRB/COX8A/HBA1/COX14/COX6A1/COX11/SCO2/HBA2/HELZ2/COX4I1/HBB/COX5B/BACH1/COX5A/NDUFA4/COX16/NCOA2/STAT3/SIN3B
R-HSA-72695	Formation of the ternary complex, and subsequently, the 43S complex	17/2009	47/8311	0.0437711	0.999678	0.999678	FAU/RPS5/RPS29/RPS6/RPS10/RPS8/RPSA/RPS7/RPS19/RPS16/RPS3/EIF3I/RPS21/RPS15/RPS12/EIF3G/EIF2S3
R-HSA-420029	Tight junction interactions	2009-09-01	21/8311	0.0460442	0.999678	0.999678	CLDN5/PARD6B/PARD6A/CLDN11/PARD6G/CLDN14/CRB3/CLDN15/PRKCI
R-HSA-5655253	Signaling by FGFR2 in disease	13/2009	34/8311	0.0476421	0.999678	0.999678	POLR2A/GAB1/POLR2G/POLR2E/POLR2L/POLR2C/POLR2F/FRS2/POLR2D/FGF18/NCBP1/PLCG1/POLR2H
R-HSA-74259	Purine catabolism	2009-07-01	15/8311	0.0478532	0.999678	0.999678	NUDT18/NT5C2/DNPH1/ITPA/NUDT5/NUDT1/NT5C
R-HSA-6811440	Retrograde transport at the Trans-Golgi-Network	17/2009	48/8311	0.0530104	0.999678	0.999678	STX16/VPS51/NAA38/GOLGA1/PLIN3/RAB43/ARFRP1/NAPB/COG7/SYS1/COG1/TMF1/GCC2/VAMP4/NAA35/RABEPK/VPS52
R-HSA-72187	mRNA 3'-end processing	19/2009	55/8311	0.0538963	0.999678	0.999678	SRSF5/SRRM1/SRSF4/SRSF11/THOC1/SRSF6/CPSF7/CPSF6/SRSF1/FIP1L1/PCF11/UPF3B/SRSF2/THOC6/SRSF9/U2AF1/PAPOLA/NCBP1/ALYREF
R-HSA-380972	Energy dependent regulation of mTOR by LKB1-AMPK	2009-11-01	28/8311	0.0545696	0.999678	0.999678	STK11/PRKAA1/PRKAB1/LAMTOR2/LAMTOR4/MLST8/LAMTOR1/TSC2/PRKAB2/RPTOR/TSC1
R-HSA-392518	Signal amplification	2009-11-01	28/8311	0.0545696	0.999678	0.999678	GNG11/GNB2/GNAI1/GNAI2/GNA11/GNGT2/GNA13/GNB1/AAMP/TBXA2R/P2RY1
R-HSA-1839126	FGFR2 mutant receptor activation	2009-10-01	25/8311	0.0581625	0.999678	0.999678	POLR2A/POLR2G/POLR2E/POLR2L/POLR2C/POLR2F/POLR2D/FGF18/NCBP1/POLR2H
R-HSA-159236	Transport of Mature mRNA derived from an Intron-Containing Transcript	23/2009	70/8311	0.0622743	0.999678	0.999678	SRSF5/SRRM1/SRSF4/NUP43/SRSF11/NXF1/NXT1/THOC1/SRSF6/SRSF1/NUP54/UPF3B/NUP155/AAAS/SRSF2/SEC13/THOC6/TPR/SRSF9/U2AF1/NCBP1/NUP107/ALYREF
R-HSA-1483249	Inositol phosphate metabolism	15/2009	42/8311	0.0623049	0.999678	0.999678	INPP1/IPMK/PPIP5K2/ITPKB/INPP5A/PTEN/INPP5B/CALM3/SYNJ1/IP6K1/IP6K2/ITPKC/PLCG1/NUDT4/PLCB4
R-HSA-167161	HIV Transcription Initiation	15/2009	42/8311	0.0623049	0.999678	0.999678	POLR2A/TAF2/TAF10/POLR2G/POLR2E/GTF2E2/POLR2L/GTF2A1/POLR2C/POLR2F/POLR2D/TAF6/TBP/TAF1/POLR2H
R-HSA-167162	RNA Polymerase II HIV Promoter Escape	15/2009	42/8311	0.0623049	0.999678	0.999678	POLR2A/TAF2/TAF10/POLR2G/POLR2E/GTF2E2/POLR2L/GTF2A1/POLR2C/POLR2F/POLR2D/TAF6/TBP/TAF1/POLR2H
R-HSA-73776	RNA Polymerase II Promoter Escape	15/2009	42/8311	0.0623049	0.999678	0.999678	POLR2A/TAF2/TAF10/POLR2G/POLR2E/GTF2E2/POLR2L/GTF2A1/POLR2C/POLR2F/POLR2D/TAF6/TBP/TAF1/POLR2H
R-HSA-73779	RNA Polymerase II Transcription Pre-Initiation And Promoter Opening	15/2009	42/8311	0.0623049	0.999678	0.999678	POLR2A/TAF2/TAF10/POLR2G/POLR2E/GTF2E2/POLR2L/GTF2A1/POLR2C/POLR2F/POLR2D/TAF6/TBP/TAF1/POLR2H
R-HSA-75953	RNA Polymerase II Transcription Initiation	15/2009	42/8311	0.0623049	0.999678	0.999678	POLR2A/TAF2/TAF10/POLR2G/POLR2E/GTF2E2/POLR2L/GTF2A1/POLR2C/POLR2F/POLR2D/TAF6/TBP/TAF1/POLR2H
R-HSA-76042	RNA Polymerase II Transcription Initiation And Promoter Clearance	15/2009	42/8311	0.0623049	0.999678	0.999678	POLR2A/TAF2/TAF10/POLR2G/POLR2E/GTF2E2/POLR2L/GTF2A1/POLR2C/POLR2F/POLR2D/TAF6/TBP/TAF1/POLR2H
R-HSA-5689880	Ub-specific processing proteases	48/2009	162/8311	0.0633838	0.999678	0.999678	AXIN1/MDM4/MDM2/PSMD9/KEAP1/TAB1/RNF146/RUVBL1/PSMA7/ADRB2/PSMB10/TAF10/PSMD12/USP22/FKBP8/PSMB5/SMAD2/PTEN/PSMB6/ADRM1/USP48/PSMB1/USP20/TRAF6/MYC/IDE/USP14/CCP110/USP25/SMAD4/TADA3/MAP3K7/PSMD13/UFD1/HIF1A/PSMB4/RCE1/USP15/SMAD7/PSMD3/H2AC6/PSMC3/USP3/IL33/ATXN7/TRAF2/BIRC3/PSMB7
R-HSA-167287	HIV elongation arrest and recovery	2009-12-01	32/8311	0.064308	0.999678	0.999678	NELFB/CCNK/POLR2A/CCNT2/ELOB/POLR2G/POLR2E/POLR2L/POLR2C/POLR2F/POLR2D/POLR2H
R-HSA-167290	Pausing and recovery of HIV elongation	2009-12-01	32/8311	0.064308	0.999678	0.999678	NELFB/CCNK/POLR2A/CCNT2/ELOB/POLR2G/POLR2E/POLR2L/POLR2C/POLR2F/POLR2D/POLR2H
R-HSA-8876725	Protein methylation	2009-08-01	19/8311	0.0650454	0.999678	0.999678	KIN/VCPKMT/METTL22/EEF2/EEF2KMT/ETFB/CALM3/EEF1A1
R-HSA-163210	Formation of ATP by chemiosmotic coupling	2009-07-01	16/8311	0.0678226	0.999678	0.999678	ATP5F1D/ATP5MG/ATP5MC2/ATP5MC1/ATP5MC3/ATP5F1B/ATP5PO
R-HSA-450604	KSRP (KHSRP) binds and destabilizes mRNA	2009-07-01	16/8311	0.0678226	0.999678	0.999678	EXOSC4/MAPK11/EXOSC5/EXOSC9/DIS3/EXOSC7/EXOSC6
R-HSA-9659787	Aberrant regulation of mitotic G1/S transition in cancer due to RB1 defects	2009-07-01	16/8311	0.0678226	0.999678	0.999678	CDKN1C/CDK4/CCND1/CCND3/CDKN1A/TFDP1/CDK2
R-HSA-9661069	Defective binding of RB1 mutants to E2F1,(E2F2, E2F3)	2009-07-01	16/8311	0.0678226	0.999678	0.999678	CDKN1C/CDK4/CCND1/CCND3/CDKN1A/TFDP1/CDK2
R-HSA-937042	IRAK2 mediated activation of TAK1 complex	2009-05-01	8311-10-01	0.068718	0.999678	0.999678	TAB1/TRAF6/TAB3/MAP3K7/TAB2
R-HSA-9819196	Zygotic genome activation (ZGA)	2009-05-01	8311-10-01	0.068718	0.999678	0.999678	ZSCAN4/TUT4/TUT7/TEAD4/YAP1
R-HSA-8949613	Cristae formation	2009-11-01	29/8311	0.0693694	0.999678	0.999678	ATP5F1D/MICOS13/MICOS10/ATP5MG/TMEM11/ATP5MC2/ATP5MC1/ATP5MC3/ATP5F1B/SAMM50/ATP5PO
R-HSA-429958	mRNA decay by 3' to 5' exoribonuclease	2009-06-01	13/8311	0.0694422	0.999678	0.999678	EXOSC4/EXOSC5/EXOSC9/DIS3/EXOSC7/EXOSC6
R-HSA-5628897	TP53 Regulates Metabolic Genes	25/2009	78/8311	0.0698697	0.999678	0.999678	PRKAA1/PRKAB1/LAMTOR2/LAMTOR4/COX8A/COX14/MLST8/LAMTOR1/COX6A1/PTEN/COX11/SCO2/TSC2/COX4I1/YWHAH/COX5B/PRKAB2/RPTOR/TSC1/COX5A/NDUFA4/AGO3/COX16/PRDX5/PRDX2
R-HSA-5688426	Deubiquitination	66/2009	232/8311	0.0732496	0.999678	0.999678	AXIN1/MDM4/VCPIP1/MDM2/BAP1/PSMD9/MCRS1/JOSD1/KEAP1/TAB1/TNIP2/RNF146/RUVBL1/MBD6/PSMA7/ADRB2/PSMB10/MYSM1/TAF10/PSMD12/USP22/UBE2D1/FKBP8/FOXK2/PSMB5/SMAD2/PTEN/PSMB6/ADRM1/USP48/PSMB1/USP20/TRAF6/MYC/UCHL5/IDE/USP14/CCP110/USP25/SMAD4/STAM/APC/TADA3/MAP3K7/PSMD13/BABAM1/UFD1/HIF1A/JOSD2/PSMB4/RCE1/USP15/SMAD7/ACTR5/PSMD3/H2AC6/OTUD5/PSMC3/USP3/IL33/ATXN7/TRAF2/OGT/RAD23A/BIRC3/PSMB7
R-HSA-73856	RNA Polymerase II Transcription Termination	21/2009	64/8311	0.0734778	0.999678	0.999678	SRSF5/SRRM1/SRSF4/SRSF11/THOC1/SRSF6/CPSF7/LSM10/CPSF6/SRSF1/SNRPB/FIP1L1/PCF11/UPF3B/SRSF2/THOC6/SRSF9/U2AF1/PAPOLA/NCBP1/ALYREF
R-HSA-8943724	Regulation of PTEN gene transcription	19/2009	57/8311	0.0747384	0.999678	0.999678	PHC3/PHC2/MAF1/LAMTOR2/CBX2/REST/LAMTOR4/SUZ12/PHC1/MLST8/LAMTOR1/ATN1/MBD3/ATF2/RPTOR/MECOM/HDAC1/RBBP4/GATAD2A
R-HSA-8951664	Neddylation	62/2009	217/8311	0.0748973	0.999678	0.999678	BTBD6/COMMD5/FBXL15/DCAF16/FBXW5/PSMD9/FBXL19/CCDC22/FBXO30/KEAP1/SPSB3/FBXL20/GPS1/PSMA7/KLHL11/PSMB10/PSMD12/COPS7A/CUL5/DCAF17/WSB1/ELOB/DCUN1D1/UBE2D1/LMO7/PSMB5/FBXL4/FBXO11/PSMB6/RNF7/COPS2/FBXL3/CUL4B/PSMB1/FBXL14/COMMD7/GAN/ASB13/ASB9/DCUN1D2/PUM2/COPS7B/FEM1C/UBE2M/FBXO27/PSMD13/DCUN1D5/UFD1/HIF1A/SOCS6/PSMB4/FBXO32/COMMD9/PSMD3/PSMC3/CDKN1A/ANKRD9/CAND1/FBXO22/COP1/PSMB7/KBTBD7
R-HSA-168325	Viral Messenger RNA Synthesis	15/2009	43/8311	0.0750857	0.999678	0.999678	NUP43/POLR2A/POLR2G/NUP54/POLR2E/POLR2L/POLR2C/POLR2F/NUP155/AAAS/SEC13/POLR2D/TPR/NUP107/POLR2H
R-HSA-168142	Toll Like Receptor 10 (TLR10) Cascade	28/2009	90/8311	0.080136	0.999678	0.999678	MAPKAPK2/LRRC14/TAB1/TNIP2/NFKB2/NKIRAS2/IRAK4/MAPK11/ECSIT/UBE2V1/RPS6KA2/PPP2R5D/TRAF6/RPS6KA5/ATF1/USP14/DUSP7/APP/TAB3/MAPKAPK3/MAP3K7/TAB2/ATF2/MAP3K8/DUSP3/TRAF2/NLRX1/MYD88
R-HSA-168176	Toll Like Receptor 5 (TLR5) Cascade	28/2009	90/8311	0.080136	0.999678	0.999678	MAPKAPK2/LRRC14/TAB1/TNIP2/NFKB2/NKIRAS2/IRAK4/MAPK11/ECSIT/UBE2V1/RPS6KA2/PPP2R5D/TRAF6/RPS6KA5/ATF1/USP14/DUSP7/APP/TAB3/MAPKAPK3/MAP3K7/TAB2/ATF2/MAP3K8/DUSP3/TRAF2/NLRX1/MYD88
R-HSA-975871	MyD88 cascade initiated on plasma membrane	28/2009	90/8311	0.080136	0.999678	0.999678	MAPKAPK2/LRRC14/TAB1/TNIP2/NFKB2/NKIRAS2/IRAK4/MAPK11/ECSIT/UBE2V1/RPS6KA2/PPP2R5D/TRAF6/RPS6KA5/ATF1/USP14/DUSP7/APP/TAB3/MAPKAPK3/MAP3K7/TAB2/ATF2/MAP3K8/DUSP3/TRAF2/NLRX1/MYD88
R-HSA-450302	activated TAK1 mediates p38 MAPK activation	2009-09-01	23/8311	0.080401	0.999678	0.999678	MAPKAPK2/TAB1/MAPK11/UBE2V1/TRAF6/TAB3/MAPKAPK3/MAP3K7/TAB2
R-HSA-165159	MTOR signalling	14/2009	40/8311	0.0817281	0.999678	0.999678	STK11/PRKAA1/PRKAB1/LAMTOR2/LAMTOR4/RPS6/MLST8/RPS6KB1/FKBP1A/LAMTOR1/TSC2/PRKAB2/RPTOR/TSC1
R-HSA-428930	Thromboxane signalling through TP receptor	2009-08-01	20/8311	0.0862372	0.999678	0.999678	GNG11/GNB2/GNA11/GNGT2/GNA13/GNB1/AAMP/TBXA2R
R-HSA-157579	Telomere Maintenance	24/2009	76/8311	0.0863756	0.999678	0.999678	POLR2A/RUVBL1/NHP2/H2AJ/PPP6R3/LIG1/POLR2G/POLR2E/H3-3A/NOP10/POLR2L/POLD4/POLR2C/POLR2F/POLD2/POLR2D/RFC5/RFC2/H2AC6/H2AX/POLD1/CTC1/POLR2H/CDK2
R-HSA-187037	Signaling by NTRK1 (TRKA)	31/2009	102/8311	0.0891813	0.999678	0.999678	ID1/CRK/MAPKAPK2/MAP2K2/REST/RALA/ARC/AP2S1/NTRK2/DNAL4/BRAF/CLTC/MAPK11/LYL1/RPS6KA2/FRS2/PPP2R5D/PIK3R2/RPS6KA5/ATF1/DUSP7/MAPKAPK3/ATF2/SRF/MAPK12/DUSP3/SHC2/DNM1/PLCG1/STAT3/FOSB
R-HSA-196299	Beta-catenin phosphorylation cascade	2009-07-01	17/8311	0.0920622	0.999678	0.999678	AXIN1/PPP2R5A/PPP2R5B/PPP2R5D/FRAT2/APC/PPP2R5E
R-HSA-5654738	Signaling by FGFR2	20/2009	62/8311	0.0922077	0.999678	0.999678	HNRNPH1/POLR2A/GAB1/TIAL1/BRAF/POLR2G/RBFOX2/POLR2E/POLR2L/POLR2C/POLR2F/FRS2/ESRP2/TIA1/POLR2D/FGF18/NCBP1/PLCG1/MKNK1/POLR2H
R-HSA-76071	RNA Polymerase III Transcription Initiation From Type 3 Promoter	2009-10-01	27/8311	0.0939924	0.999678	0.999678	POLR3H/BRF2/SNAPC2/POLR2E/POLR2L/POLR2F/POLR3K/TBP/POLR2H/ZNF143
R-HSA-9687139	Aberrant regulation of mitotic cell cycle due to RB1 defects	2009-12-01	34/8311	0.0971024	0.999678	0.999678	CDKN1C/ANAPC11/CDK4/CCND1/UBE2D1/CCND3/CDC27/FZR1/CDKN1A/TFDP1/UBE2S/CDK2
R-HSA-163560	Triglyceride catabolism	2009-06-01	14/8311	0.0974786	0.999678	0.999678	LIPE/PPP1CA/PLIN3/MGLL/FABP5/CAV1
R-HSA-4839735	Signaling by AXIN mutants	2009-06-01	14/8311	0.0974786	0.999678	0.999678	AXIN1/PPP2R5A/PPP2R5B/PPP2R5D/APC/PPP2R5E
R-HSA-4839744	Signaling by APC mutants	2009-06-01	14/8311	0.0974786	0.999678	0.999678	AXIN1/PPP2R5A/PPP2R5B/PPP2R5D/APC/PPP2R5E
R-HSA-4839748	Signaling by AMER1 mutants	2009-06-01	14/8311	0.0974786	0.999678	0.999678	AXIN1/PPP2R5A/PPP2R5B/PPP2R5D/APC/PPP2R5E
R-HSA-5467337	APC truncation mutants have impaired AXIN binding	2009-06-01	14/8311	0.0974786	0.999678	0.999678	AXIN1/PPP2R5A/PPP2R5B/PPP2R5D/APC/PPP2R5E
R-HSA-5467340	AXIN missense mutants destabilize the destruction complex	2009-06-01	14/8311	0.0974786	0.999678	0.999678	AXIN1/PPP2R5A/PPP2R5B/PPP2R5D/APC/PPP2R5E
R-HSA-5467348	Truncations of AMER1 destabilize the destruction complex	2009-06-01	14/8311	0.0974786	0.999678	0.999678	AXIN1/PPP2R5A/PPP2R5B/PPP2R5D/APC/PPP2R5E
R-HSA-3899300	SUMOylation of transcription cofactors	14/2009	41/8311	0.0976214	0.999678	0.999678	PHC3/PHC2/PIAS1/CBX2/PHC1/TOPORS/HIPK2/ZNF350/DDX17/NRIP1/SUMO3/PARK7/SAFB/NCOA2
R-HSA-9014325	TICAM1,TRAF6-dependent induction of TAK1 complex	2009-05-01	8311-11-01	0.10164	0.999678	0.999678	TAB1/TRAF6/TAB3/MAP3K7/TAB2
R-HSA-9645460	Alpha-protein kinase 1 signaling pathway	2009-05-01	8311-11-01	0.10164	0.999678	0.999678	TAB1/TRAF6/TAB3/MAP3K7/TAB2
R-HSA-350562	Regulation of ornithine decarboxylase (ODC)	15/2009	45/8311	0.10547	0.999678	0.999678	OAZ2/PSMD9/PSMA7/PSMB10/PSMD12/OAZ1/PSMB5/PSMB6/NQO1/PSMB1/PSMD13/PSMB4/PSMD3/PSMC3/PSMB7
R-HSA-9824272	Somitogenesis	15/2009	45/8311	0.10547	0.999678	0.999678	LFNG/PSMD9/PSMA7/PSMB10/PSMD12/PSMB5/PSMB6/PSMB1/RBPJ/PSMD13/PSMB4/PSMD3/PSMC3/NOTCH1/PSMB7
R-HSA-983169	Class I MHC mediated antigen processing & presentation	94/2009	347/8311	0.10981	0.999678	0.999678	RNF220/BTBD6/TRAF7/CDC34/FBXL15/STUB1/FBXW5/PSMD9/TPP2/FBXL19/FBXO30/KEAP1/RNF41/SEC61A2/UBE2Z/ZNRF1/LTN1/UBE2W/HERC4/FBXL20/WWP1/ANAPC11/PSMA7/UBA6/KLHL11/PSMB10/RNF138/UBE4A/UFL1/PSMD12/CUL5/ITCH/UBE2K/WSB1/ELOB/RLIM/UBE2D1/RCHY1/UBE2G2/LMO7/SEC31A/PSMB5/UBE2V1/UBE2J2/FBXL4/FBXO11/PSMB6/ITGAV/RNF7/S100A9/FBXL3/UBE2D4/SEC24A/PSMB1/FBXL14/RNF111/SOCS1/GAN/HACE1/ATG14/UBE3C/ASB13/UBR1/PJA2/CDC27/ASB9/UBA1/FZR1/SEC13/UBR2/BCAP31/UBE2M/NPEPPS/FBXO27/HERC2/LRSAM1/MGRN1/PSMD13/UBE2J1/PSMB4/FBXO32/PSMD3/RNF126/UBE2E3/PSMC3/UBE2L6/ITGB5/CTSV/RNF217/UBE2S/FBXO22/MYD88/PSMB7/KBTBD7
R-HSA-72202	Transport of Mature Transcript to Cytoplasm	24/2009	78/8311	0.110327	0.999678	0.999678	SRSF5/SRRM1/SRSF4/NUP43/SRSF11/NXF1/NXT1/THOC1/SRSF6/SRSF1/NUP54/FIP1L1/UPF3B/NUP155/AAAS/SRSF2/SEC13/THOC6/TPR/SRSF9/U2AF1/NCBP1/NUP107/ALYREF
R-HSA-190828	Gap junction trafficking	2009-12-01	35/8311	0.116682	0.999678	0.999678	GJD3/CLTC/MYO6/GJA4/GJC2/CLTB/TUBB4A/ACTG1/TUBA1A/GJA5/DNM1/TUBA1B
R-HSA-9670095	Inhibition of DNA recombination at telomere	2009-12-01	35/8311	0.116682	0.999678	0.999678	POLR2A/H2AJ/POLR2G/POLR2E/H3-3A/POLR2L/POLR2C/POLR2F/POLR2D/H2AC6/H2AX/POLR2H
R-HSA-72649	Translation initiation complex formation	17/2009	53/8311	0.119262	0.999678	0.999678	FAU/RPS5/RPS29/RPS6/RPS10/RPS8/RPSA/RPS7/RPS19/RPS16/RPS3/EIF3I/RPS21/RPS15/RPS12/EIF3G/EIF2S3
R-HSA-72702	Ribosomal scanning and start codon recognition	17/2009	53/8311	0.119262	0.999678	0.999678	FAU/RPS5/RPS29/RPS6/RPS10/RPS8/RPSA/RPS7/RPS19/RPS16/RPS3/EIF3I/RPS21/RPS15/RPS12/EIF3G/EIF2S3
R-HSA-166520	Signaling by NTRKs	35/2009	120/8311	0.120226	0.999678	0.999678	NELFB/ID1/CRK/MAPKAPK2/GAB1/MAP2K2/REST/RALA/ARC/AP2S1/NTRK2/DNAL4/BRAF/CLTC/MAPK11/LYL1/BAX/RPS6KA2/FRS2/PPP2R5D/PIK3R2/RPS6KA5/ATF1/DUSP7/MAPKAPK3/ATF2/SRF/MAPK12/DUSP3/SHC2/DNM1/PLCG1/BDNF/STAT3/FOSB
R-HSA-167172	Transcription of the HIV genome	20/2009	64/8311	0.120316	0.999678	0.999678	NELFB/CCNK/POLR2A/CCNT2/TAF2/TAF10/ELOB/POLR2G/POLR2E/GTF2E2/POLR2L/GTF2A1/POLR2C/POLR2F/POLR2D/TAF6/NCBP1/TBP/TAF1/POLR2H
R-HSA-9711123	Cellular response to chemical stress	54/2009	193/8311	0.122939	0.999678	0.999678	SRXN1/NUDT2/BCL2L1/PSMD9/KEAP1/TBL1XR1/PSMA7/PSMB10/GPX1/BLVRB/TXN2/PSMD12/COX8A/P4HB/HBA1/COX14/PSMB5/COX6A1/COX11/ATOX1/SCO2/PSMB6/NQO1/GPX7/HBA2/PSMB1/MYC/HELZ2/COX4I1/HBB/COX5B/GSTP1/CCL2/PSMD13/UFD1/NOX4/PSMB4/TALDO1/PSMD3/BACH1/ABCF2/COX5A/PSMC3/NDUFA4/COX16/NOTCH1/CDKN1A/NCOA2/STAT3/PRDX5/SIN3B/PRDX2/PRKCI/PSMB7
R-HSA-5689603	UCH proteinases	24/2009	79/8311	0.123725	0.999678	0.999678	BAP1/PSMD9/MCRS1/RUVBL1/MBD6/PSMA7/PSMB10/PSMD12/FOXK2/PSMB5/PSMB6/ADRM1/PSMB1/UCHL5/PSMD13/PSMB4/USP15/SMAD7/ACTR5/PSMD3/H2AC6/PSMC3/OGT/PSMB7
R-HSA-380994	ATF4 activates genes in response to endoplasmic reticulum stress	2009-09-01	25/8311	0.126874	0.999678	0.999678	EXOSC4/CEBPB/EXOSC5/EXOSC9/CCL2/DIS3/EXOSC7/EXOSC6/NFYB
R-HSA-168164	Toll Like Receptor 3 (TLR3) Cascade	29/2009	98/8311	0.127771	0.999678	0.999678	MAPKAPK2/LRRC14/TAB1/TNIP2/NFKB2/NKIRAS2/MAPK11/UBE2D1/UBE2V1/FADD/RPS6KA2/PPP2R5D/TRAF6/RPS6KA5/ATF1/USP14/DUSP7/APP/TAB3/MAPKAPK3/MAP3K7/TANK/TAB2/ATF2/MAP3K8/DUSP3/TRAF2/NLRX1/BIRC3
R-HSA-4839743	Signaling by CTNNB1 phospho-site mutants	2009-06-01	15/8311	0.130562	0.999678	0.999678	AXIN1/PPP2R5A/PPP2R5B/PPP2R5D/APC/PPP2R5E
R-HSA-5339716	Signaling by GSK3beta mutants	2009-06-01	15/8311	0.130562	0.999678	0.999678	AXIN1/PPP2R5A/PPP2R5B/PPP2R5D/APC/PPP2R5E
R-HSA-5358747	CTNNB1 S33 mutants aren't phosphorylated	2009-06-01	15/8311	0.130562	0.999678	0.999678	AXIN1/PPP2R5A/PPP2R5B/PPP2R5D/APC/PPP2R5E
R-HSA-5358749	CTNNB1 S37 mutants aren't phosphorylated	2009-06-01	15/8311	0.130562	0.999678	0.999678	AXIN1/PPP2R5A/PPP2R5B/PPP2R5D/APC/PPP2R5E
R-HSA-5358751	CTNNB1 S45 mutants aren't phosphorylated	2009-06-01	15/8311	0.130562	0.999678	0.999678	AXIN1/PPP2R5A/PPP2R5B/PPP2R5D/APC/PPP2R5E
R-HSA-5358752	CTNNB1 T41 mutants aren't phosphorylated	2009-06-01	15/8311	0.130562	0.999678	0.999678	AXIN1/PPP2R5A/PPP2R5B/PPP2R5D/APC/PPP2R5E
R-HSA-190236	Signaling by FGFR	23/2009	76/8311	0.134074	0.999678	0.999678	HNRNPH1/POLR2A/GAB1/KL/TIAL1/BRAF/GIPC1/POLR2G/RBFOX2/POLR2E/POLR2L/POLR2C/POLR2F/FRS2/ESRP2/TIA1/POLR2D/FGF18/NCBP1/PLCG1/MKNK1/POLR2H/FLRT3
R-HSA-6782315	tRNA modification in the nucleus and cytosol	14/2009	43/8311	0.134684	0.999678	0.999678	TRMT61A/TRMT13/CTU2/TYW5/LAGE3/WDR4/PUS1/URM1/CTU1/TRMT112/TRMT11/TRIT1/TPRKB/TP53RK
R-HSA-432722	Golgi Associated Vesicle Biogenesis	17/2009	54/8311	0.136685	0.999678	0.999678	TXNDC5/TBC1D8B/CLTC/PUM1/SH3D19/BLOC1S4/AP1G1/ACBD3/ARF1/AP1S1/CLINT1/RAB5C/PIK3C2A/GOLGB1/AP1M1/AP4E1/SORT1
R-HSA-72662	Activation of the mRNA upon binding of the cap-binding complex and eIFs, and subsequent binding to 43S	17/2009	54/8311	0.136685	0.999678	0.999678	FAU/RPS5/RPS29/RPS6/RPS10/RPS8/RPSA/RPS7/RPS19/RPS16/RPS3/EIF3I/RPS21/RPS15/RPS12/EIF3G/EIF2S3
R-HSA-71291	Metabolism of amino acids and derivatives	82/2009	304/8311	0.137406	0.999678	0.999678	OAZ2/RPL36/CSAD/PSMD9/PCBD1/RPL17/SLC36A4/SEPHS2/IDO1/MPST/FAU/RPL13/PSMA7/RIMKLB/PSMB10/RPL18A/TXN2/RPS5/RPS29/RPL27A/PSMD12/RPS6/OAZ1/AFMID/BCKDHA/RPS10/RPL3/RPS8/RPSA/PSMB5/RPS7/TST/PSMB6/GLUD1/SUOX/NQO1/RPL8/RPL29/CARNMT1/RPS19/PYCR2/RPS16/NDUFAB1/RPL13A/IVD/RPS3/PSMB1/GRHPR/RPL24/RPL18/RPS21/BCAT1/GCDH/RPLP0/RPL10/RPS15/RPL27/GCSH/RPL35/PSMD13/RPLP2/ACAT1/RPL10A/IDO2/PSMB4/PSMD3/RPL35A/RPS12/MCCC2/PSMC3/RPL26L1/RPL32/ASL/RPL7/QARS1/SDSL/RPL39L/SLC25A10/ADO/PDHB/RPL19/PSMB7
R-HSA-975138	TRAF6 mediated induction of NFkB and MAP kinases upon TLR7/8 or 9 activation	28/2009	95/8311	0.137786	0.999678	0.999678	MAPKAPK2/LRRC14/TAB1/TNIP2/NFKB2/NKIRAS2/IRAK4/MAPK11/ECSIT/UBE2V1/RPS6KA2/PPP2R5D/TRAF6/RPS6KA5/ATF1/USP14/DUSP7/APP/TAB3/MAPKAPK3/MAP3K7/TAB2/ATF2/MAP3K8/DUSP3/TRAF2/NLRX1/MYD88
R-HSA-168638	NOD1/2 Signaling Pathway	2009-12-01	36/8311	0.138345	0.999678	0.999678	TAB1/ITCH/MAPK11/UBE2V1/CASP2/TRAF6/TAB3/AAMP/MAP3K7/TAB2/MAPK12/BIRC3
R-HSA-9675126	Diseases of mitotic cell cycle	2009-12-01	36/8311	0.138345	0.999678	0.999678	CDKN1C/ANAPC11/CDK4/CCND1/UBE2D1/CCND3/CDC27/FZR1/CDKN1A/TFDP1/UBE2S/CDK2
R-HSA-1855204	Synthesis of IP3 and IP4 in the cytosol	2009-08-01	22/8311	0.139117	0.999678	0.999678	ITPKB/PTEN/INPP5B/CALM3/SYNJ1/ITPKC/PLCG1/PLCB4
R-HSA-1237044	Erythrocytes take up carbon dioxide and release oxygen	2009-05-01	8311-12-01	0.140883	0.999678	0.999678	CA4/HBA1/HBA2/HBB/SLC4A1
R-HSA-1480926	O2/CO2 exchange in erythrocytes	2009-05-01	8311-12-01	0.140883	0.999678	0.999678	CA4/HBA1/HBA2/HBB/SLC4A1
R-HSA-171007	p38MAPK events	2009-05-01	8311-12-01	0.140883	0.999678	0.999678	MAPKAPK2/RALA/MAPK11/MAPKAPK3/MAPK12
R-HSA-190873	Gap junction degradation	2009-05-01	8311-12-01	0.140883	0.999678	0.999678	CLTC/MYO6/CLTB/ACTG1/DNM1
R-HSA-2160916	Hyaluronan uptake and degradation	2009-05-01	8311-12-01	0.140883	0.999678	0.999678	HYAL2/STAB2/GUSB/HEXA/HYAL3
R-HSA-9020702	Interleukin-1 signaling	30/2009	103/8311	0.143673	0.999678	0.999678	PSMD9/LRRC14/TAB1/TNIP2/NFKB2/NKIRAS2/PSMA7/PSMB10/IRAK4/PSMD12/PSMB5/UBE2V1/PSMB6/PSMB1/TRAF6/USP14/APP/TAB3/MAP3K3/MAP3K7/TAB2/PSMD13/MAP3K8/PSMB4/PSMD3/PSMC3/TRAF2/NLRX1/MYD88/PSMB7
R-HSA-446652	Interleukin-1 family signaling	37/2009	130/8311	0.14758	0.999678	0.999678	PSMD9/LRRC14/TAB1/TNIP2/NFKB2/NKIRAS2/PSMA7/PSMB10/IRAK4/PSMD12/PTPN12/PSMB5/UBE2V1/PSMB6/PSMB1/TRAF6/PTPN23/USP14/APP/TAB3/MAP3K3/MAP3K7/TAB2/PTPN9/PSMD13/MAP3K8/PSMB4/CTSG/PSMD3/PSMC3/IL33/TRAF2/STAT3/NLRX1/MYD88/PSMB7/PTPN7
R-HSA-445989	TAK1-dependent IKK and NF-kappa-B activation	13/2009	40/8311	0.147586	0.999678	0.999678	LRRC14/TAB1/NFKB2/NKIRAS2/UBE2V1/TRAF6/USP14/APP/TAB3/MAP3K7/TAB2/TRAF2/NLRX1
R-HSA-975155	MyD88 dependent cascade initiated on endosome	28/2009	96/8311	0.1517	0.999678	0.999678	MAPKAPK2/LRRC14/TAB1/TNIP2/NFKB2/NKIRAS2/IRAK4/MAPK11/ECSIT/UBE2V1/RPS6KA2/PPP2R5D/TRAF6/RPS6KA5/ATF1/USP14/DUSP7/APP/TAB3/MAPKAPK3/MAP3K7/TAB2/ATF2/MAP3K8/DUSP3/TRAF2/NLRX1/MYD88
R-HSA-5673000	RAF activation	2009-11-01	33/8311	0.151971	0.999678	0.999678	MAP3K11/SHOC2/PPP2R5A/MAP2K2/BRAF/PPP2R5B/PPP2R5D/CALM3/MRAS/PPP2R5E/MARK3
R-HSA-168138	Toll Like Receptor 9 (TLR9) Cascade	29/2009	100/8311	0.154613	0.999678	0.999678	MAPKAPK2/LRRC14/TAB1/TNIP2/EEA1/NFKB2/NKIRAS2/IRAK4/MAPK11/ECSIT/UBE2V1/RPS6KA2/PPP2R5D/TRAF6/RPS6KA5/ATF1/USP14/DUSP7/APP/TAB3/MAPKAPK3/MAP3K7/TAB2/ATF2/MAP3K8/DUSP3/TRAF2/NLRX1/MYD88
R-HSA-9692914	SARS-CoV-1-host interactions	25/2009	85/8311	0.156939	0.999678	0.999678	BCL2L1/FAU/BST2/RPS5/RPS29/RPS6/ITCH/RPS10/FKBP1A/RPS8/RPSA/RPS7/RPS19/RPS16/RPS3/TRAF6/YWHAH/RPS21/PYCARD/SMAD4/CAV1/RPS15/RPS12/EEF1A1/PPIG
R-HSA-388841	Costimulation by the CD28 family	18/2009	59/8311	0.161156	0.999678	0.999678	PIK3R3/PPP2R5A/HLA-DRA/HLA-DQA1/MLST8/PPP2R5B/HLA-DQB1/CD247/PPP2R5D/PIK3R2/RICTOR/HLA-DRB3/PPP2R5E/CD3E/MAPKAP1/MAP3K8/LCK/HLA-DRB5
R-HSA-157858	Gap junction trafficking and regulation	2009-12-01	37/8311	0.162012	0.999678	0.999678	GJD3/CLTC/MYO6/GJA4/GJC2/CLTB/TUBB4A/ACTG1/TUBA1A/GJA5/DNM1/TUBA1B
R-HSA-429914	Deadenylation-dependent mRNA decay	15/2009	48/8311	0.1631	0.999678	0.999678	LSM4/EXOSC4/PAN3/LSM1/CNOT2/XRN1/EXOSC5/TUT4/TUT7/PAN2/CNOT4/EXOSC9/DIS3/EXOSC7/EXOSC6
R-HSA-168181	Toll Like Receptor 7/8 (TLR7/8) Cascade	28/2009	97/8311	0.166392	0.999678	0.999678	MAPKAPK2/LRRC14/TAB1/TNIP2/NFKB2/NKIRAS2/IRAK4/MAPK11/ECSIT/UBE2V1/RPS6KA2/PPP2R5D/TRAF6/RPS6KA5/ATF1/USP14/DUSP7/APP/TAB3/MAPKAPK3/MAP3K7/TAB2/ATF2/MAP3K8/DUSP3/TRAF2/NLRX1/MYD88
R-HSA-167238	Pausing and recovery of Tat-mediated HIV elongation	2009-10-01	30/8311	0.167316	0.999678	0.999678	NELFB/POLR2A/ELOB/POLR2G/POLR2E/POLR2L/POLR2C/POLR2F/POLR2D/POLR2H
R-HSA-167243	Tat-mediated HIV elongation arrest and recovery	2009-10-01	30/8311	0.167316	0.999678	0.999678	NELFB/POLR2A/ELOB/POLR2G/POLR2E/POLR2L/POLR2C/POLR2F/POLR2D/POLR2H
R-HSA-381042	PERK regulates gene expression	2009-10-01	30/8311	0.167316	0.999678	0.999678	EXOSC4/CEBPB/EXOSC5/EXOSC9/CCL2/DIS3/EXOSC7/EIF2S3/EXOSC6/NFYB
R-HSA-5213460	RIPK1-mediated regulated necrosis	2009-10-01	30/8311	0.167316	0.999678	0.999678	STUB1/TRADD/TNFRSF10A/PDCD6IP/ITCH/CDC37/FADD/TRAF2/OGT/BIRC3
R-HSA-5675482	Regulation of necroptotic cell death	2009-10-01	30/8311	0.167316	0.999678	0.999678	STUB1/TRADD/TNFRSF10A/PDCD6IP/ITCH/CDC37/FADD/TRAF2/OGT/BIRC3
R-HSA-8866652	Synthesis of active ubiquitin: roles of E1 and E2 enzymes	2009-10-01	30/8311	0.167316	0.999678	0.999678	CDC34/UBE2Z/UBE2W/UBA6/UBE2K/UBE2D1/UBE2G2/UBA1/UBE2E3/UBE2S
R-HSA-156584	Cytosolic sulfonation of small molecules	2009-06-01	16/8311	0.168206	0.999678	0.999678	SLC35B2/SULT1C4/SULT1B1/SULT1A2/TPST2/SULT1A1
R-HSA-202131	Metabolism of nitric oxide: NOS3 activation and regulation	2009-06-01	16/8311	0.168206	0.999678	0.999678	ZDHHC21/NOSIP/CALM3/NOSTRIN/CAV1/SPR
R-HSA-70221	Glycogen breakdown (glycogenolysis)	2009-06-01	16/8311	0.168206	0.999678	0.999678	GYG1/CALM3/AGL/PYGL/PYGB/GAA
R-HSA-166166	MyD88-independent TLR4 cascade	29/2009	101/8311	0.169158	0.999678	0.999678	MAPKAPK2/LRRC14/TAB1/TNIP2/NFKB2/NKIRAS2/MAPK11/UBE2D1/UBE2V1/FADD/RPS6KA2/PPP2R5D/TRAF6/RPS6KA5/ATF1/USP14/DUSP7/APP/TAB3/MAPKAPK3/MAP3K7/TANK/TAB2/ATF2/MAP3K8/DUSP3/TRAF2/NLRX1/BIRC3
R-HSA-937061	TRIF(TICAM1)-mediated TLR4 signaling	29/2009	101/8311	0.169158	0.999678	0.999678	MAPKAPK2/LRRC14/TAB1/TNIP2/NFKB2/NKIRAS2/MAPK11/UBE2D1/UBE2V1/FADD/RPS6KA2/PPP2R5D/TRAF6/RPS6KA5/ATF1/USP14/DUSP7/APP/TAB3/MAPKAPK3/MAP3K7/TANK/TAB2/ATF2/MAP3K8/DUSP3/TRAF2/NLRX1/BIRC3
R-HSA-163841	Gamma carboxylation, hypusinylation, hydroxylation, and arylsulfatase activation	16/2009	52/8311	0.16966	0.999678	0.999678	DOHH/JMJD4/ICMT/EEF2/RPL27A/RPS6/SUMF2/BGLAP/DPH2/RIOX1/RPL8/ASPH/ARSB/TPST2/ARSD/F8
R-HSA-9700206	Signaling by ALK in cancer	16/2009	52/8311	0.16966	0.999678	0.999678	PPM1B/EML4/EEF1G/CLTC/RPS6/LMO7/SEC31A/CEBPB/FRS2/TPM4/TPR/GCC2/PLCG1/MSN/STAT3/PRKAR1A
R-HSA-9725370	Signaling by ALK fusions and activated point mutants	16/2009	52/8311	0.16966	0.999678	0.999678	PPM1B/EML4/EEF1G/CLTC/RPS6/LMO7/SEC31A/CEBPB/FRS2/TPM4/TPR/GCC2/PLCG1/MSN/STAT3/PRKAR1A
R-HSA-166058	MyD88:MAL(TIRAP) cascade initiated on plasma membrane	30/2009	105/8311	0.171757	0.999678	0.999678	MAPKAPK2/LRRC14/TAB1/TNIP2/NFKB2/NKIRAS2/IRAK4/MAPK11/ECSIT/UBE2V1/RPS6KA2/S100A9/PPP2R5D/SOCS1/TRAF6/RPS6KA5/ATF1/USP14/DUSP7/APP/TAB3/MAPKAPK3/MAP3K7/TAB2/ATF2/MAP3K8/DUSP3/TRAF2/NLRX1/MYD88
R-HSA-168179	Toll Like Receptor TLR1:TLR2 Cascade	30/2009	105/8311	0.171757	0.999678	0.999678	MAPKAPK2/LRRC14/TAB1/TNIP2/NFKB2/NKIRAS2/IRAK4/MAPK11/ECSIT/UBE2V1/RPS6KA2/S100A9/PPP2R5D/SOCS1/TRAF6/RPS6KA5/ATF1/USP14/DUSP7/APP/TAB3/MAPKAPK3/MAP3K7/TAB2/ATF2/MAP3K8/DUSP3/TRAF2/NLRX1/MYD88
R-HSA-168188	Toll Like Receptor TLR6:TLR2 Cascade	30/2009	105/8311	0.171757	0.999678	0.999678	MAPKAPK2/LRRC14/TAB1/TNIP2/NFKB2/NKIRAS2/IRAK4/MAPK11/ECSIT/UBE2V1/RPS6KA2/S100A9/PPP2R5D/SOCS1/TRAF6/RPS6KA5/ATF1/USP14/DUSP7/APP/TAB3/MAPKAPK3/MAP3K7/TAB2/ATF2/MAP3K8/DUSP3/TRAF2/NLRX1/MYD88
R-HSA-181438	Toll Like Receptor 2 (TLR2) Cascade	30/2009	105/8311	0.171757	0.999678	0.999678	MAPKAPK2/LRRC14/TAB1/TNIP2/NFKB2/NKIRAS2/IRAK4/MAPK11/ECSIT/UBE2V1/RPS6KA2/S100A9/PPP2R5D/SOCS1/TRAF6/RPS6KA5/ATF1/USP14/DUSP7/APP/TAB3/MAPKAPK3/MAP3K7/TAB2/ATF2/MAP3K8/DUSP3/TRAF2/NLRX1/MYD88
R-HSA-168643	Nucleotide-binding domain, leucine rich repeat containing receptor (NLR) signaling pathways	17/2009	56/8311	0.175572	0.999678	0.999678	BCL2L1/TAB1/NFKB2/ITCH/MAPK11/UBE2V1/CASP2/SUGT1/TRAF6/PYCARD/APP/TAB3/AAMP/MAP3K7/TAB2/MAPK12/BIRC3
R-HSA-211000	Gene Silencing by RNA	26/2009	90/8311	0.176112	0.999678	0.999678	DROSHA/NUP43/POLR2A/H2AJ/PLD6/MYBL1/TARBP2/POLR2G/NUP54/POLR2E/TSNAX/H3-3A/POLR2L/POLR2C/POLR2F/NUP155/AAAS/SEC13/POLR2D/TPR/H2AC6/H2AX/NUP107/AGO3/POLR2H/TDRD6
R-HSA-8856825	Cargo recognition for clathrin-mediated endocytosis	26/2009	90/8311	0.176112	0.999678	0.999678	SLC2A8/FCHO2/NECAP2/EPS15/GPS1/AP2S1/ADRB2/CLTC/COPS7A/REPS1/AAK1/SYT11/COPS2/STON1/CLTB/SH3GL1/GRK2/EPN1/UBQLN2/COPS7B/STAM/EPN2/VAMP4/DVL2/FZD4/TOR1B
R-HSA-2173782	Binding and Uptake of Ligands by Scavenger Receptors	2009-11-01	34/8311	0.178212	0.999678	0.999678	STAB2/COL4A2/HBA1/HBA2/COL4A1/APOL1/HBB/COLEC11/MASP1/SPARC/SCARB1
R-HSA-1234176	Oxygen-dependent proline hydroxylation of Hypoxia-inducible Factor Alpha	18/2009	60/8311	0.18092	0.999678	0.999678	PSMD9/PSMA7/PSMB10/PSMD12/ELOB/UBE2D1/PSMB5/PSMB6/PSMB1/PSMD13/HIF1A/PSMB4/WTIP/EGLN1/PSMD3/PSMC3/LIMD1/PSMB7
R-HSA-201451	Signaling by BMP	2009-09-01	27/8311	0.184709	0.999678	0.999678	SMAD6/ACVRL1/UBE2D1/BMPR1A/SMAD4/ZFYVE16/SMAD7/SMAD9/SKI
R-HSA-72086	mRNA Capping	2009-09-01	27/8311	0.184709	0.999678	0.999678	POLR2A/POLR2G/POLR2E/POLR2L/POLR2C/POLR2F/POLR2D/NCBP1/POLR2H
R-HSA-162906	HIV Infection	58/2009	215/8311	0.185373	0.999678	0.999678	NELFB/CCNK/NUP43/POLR2A/CCNT2/PSMD9/CHMP6/TAF2/PSMA7/AP2S1/PSMB10/CHMP7/TAF10/LIG1/PSMD12/PDCD6IP/CUL5/ELOB/POLR2G/NUP54/POLR2E/PSMB5/GTF2E2/PSMB6/POLR2L/GTF2A1/CD247/POLR2C/VPS4B/POLR2F/PSMB1/AP1G1/MVB12A/ARF1/NUP155/AAAS/RCC1/SEC13/POLR2D/AP1S1/TAF6/VPS4A/TPR/PSMD13/PSMB4/XRCC4/BANF1/NCBP1/PSMD3/LCK/NUP107/PSMC3/TBP/TAF1/RANBP1/AP1M1/POLR2H/PSMB7
R-HSA-139853	Elevation of cytosolic Ca2+ levels	2009-05-01	13/8311	0.185533	0.999678	0.999678	ORAI2/ORAI1/P2RX2/TRPC6/TRPC3
R-HSA-5578749	Transcriptional regulation by small RNAs	19/2009	64/8311	0.185779	0.999678	0.999678	NUP43/POLR2A/H2AJ/POLR2G/NUP54/POLR2E/H3-3A/POLR2L/POLR2C/POLR2F/NUP155/AAAS/SEC13/POLR2D/TPR/H2AC6/H2AX/NUP107/POLR2H
R-HSA-199992	trans-Golgi Network Vesicle Budding	20/2009	68/8311	0.190207	0.999678	0.999678	TXNDC5/TBC1D8B/AP1G2/CLTC/PUM1/SH3D19/CLTB/BLOC1S4/AP1G1/ACBD3/ARF1/APP/AP1S1/CLINT1/RAB5C/PIK3C2A/GOLGB1/AP1M1/AP4E1/SORT1
R-HSA-8878159	Transcriptional regulation by RUNX3	26/2009	91/8311	0.192726	0.999678	0.999678	MDM2/PSMD9/PSMA7/TEAD2/PSMB10/PSMD12/CCND1/PSMB5/PSMB6/PSMB1/MYC/RBPJ/SMAD4/MAML2/PSMD13/PSMB4/PSMD3/TEAD4/TCF7L2/PSMC3/NOTCH1/CDKN1A/YAP1/JAG1/CBFB/PSMB7
R-HSA-167152	Formation of HIV elongation complex in the absence of HIV Tat	13/2009	42/8311	0.195666	0.999678	0.999678	NELFB/CCNK/POLR2A/CCNT2/ELOB/POLR2G/POLR2E/POLR2L/POLR2C/POLR2F/POLR2D/NCBP1/POLR2H
R-HSA-113418	Formation of the Early Elongation Complex	2009-10-01	31/8311	0.196507	0.999678	0.999678	NELFB/POLR2A/POLR2G/POLR2E/POLR2L/POLR2C/POLR2F/POLR2D/NCBP1/POLR2H
R-HSA-167158	Formation of the HIV-1 Early Elongation Complex	2009-10-01	31/8311	0.196507	0.999678	0.999678	NELFB/POLR2A/POLR2G/POLR2E/POLR2L/POLR2C/POLR2F/POLR2D/NCBP1/POLR2H
R-HSA-187687	Signalling to ERKs	2009-10-01	31/8311	0.196507	0.999678	0.999678	CRK/MAPKAPK2/MAP2K2/RALA/BRAF/MAPK11/FRS2/MAPKAPK3/MAPK12/SHC2
R-HSA-432720	Lysosome Vesicle Biogenesis	2009-10-01	31/8311	0.196507	0.999678	0.999678	TXNDC5/AP1G2/CLTC/CLTB/AP1G1/ARF1/APP/AP1S1/AP1M1/AP4E1
R-HSA-5655302	Signaling by FGFR1 in disease	2009-10-01	31/8311	0.196507	0.999678	0.999678	BAG4/GAB1/CEP43/TRIM24/CPSF6/FRS2/ZMYM2/PLCG1/STAT3/FGFR1OP2
R-HSA-4608870	Asymmetric localization of PCP proteins	17/2009	57/8311	0.196922	0.999678	0.999678	PSMD9/FZD1/PSMA7/PSMB10/PSMD12/PARD6A/PSMB5/PSMB6/PSMB1/PSMD13/PSMB4/PSMD3/VANGL2/PSMC3/DVL2/FZD4/PSMB7
R-HSA-73886	Chromosome Maintenance	29/2009	103/8311	0.2004	0.999678	0.999678	POLR2A/RUVBL1/CENPT/CENPC/NHP2/H2AJ/PPP6R3/LIG1/POLR2G/POLR2E/H3-3A/NOP10/POLR2L/POLD4/POLR2C/POLR2F/CENPX/POLD2/POLR2D/RFC5/CENPQ/RFC2/H2AC6/H2AX/POLD1/CTC1/RBBP4/POLR2H/CDK2
R-HSA-75815	Ubiquitin-dependent degradation of Cyclin D	14/2009	46/8311	0.20275	0.999678	0.999678	PSMD9/PSMA7/PSMB10/CDK4/PSMD12/CCND1/PSMB5/PSMB6/PSMB1/PSMD13/PSMB4/PSMD3/PSMC3/PSMB7
R-HSA-166208	mTORC1-mediated signalling	2009-08-01	24/8311	0.20458	0.999678	0.999678	LAMTOR2/LAMTOR4/RPS6/MLST8/RPS6KB1/FKBP1A/LAMTOR1/RPTOR
R-HSA-418360	Platelet calcium homeostasis	2009-08-01	24/8311	0.20458	0.999678	0.999678	ORAI2/ATP2A1/ORAI1/P2RX2/CALM3/TRPC6/TRPC3/ATP2A2
R-HSA-9619483	Activation of AMPK downstream of NMDARs	2009-08-01	24/8311	0.20458	0.999678	0.999678	PRKAA1/PRKAB1/CALM3/TUBB4A/CAMKK2/TUBA1A/PRKAB2/TUBA1B
R-HSA-3371378	Regulation by c-FLIP	2009-04-01	8311-10-01	0.205018	0.999678	0.999678	TRADD/TNFRSF10A/FADD/TRAF2
R-HSA-5218900	CASP8 activity is inhibited	2009-04-01	8311-10-01	0.205018	0.999678	0.999678	TRADD/TNFRSF10A/FADD/TRAF2
R-HSA-69416	Dimerization of procaspase-8	2009-04-01	8311-10-01	0.205018	0.999678	0.999678	TRADD/TNFRSF10A/FADD/TRAF2
R-HSA-9700645	ALK mutants bind TKIs	2009-04-01	8311-10-01	0.205018	0.999678	0.999678	PPM1B/EML4/CLTC/PRKAR1A
R-HSA-9755088	Ribavirin ADME	2009-04-01	8311-10-01	0.205018	0.999678	0.999678	NT5C2/NME2/ITPA/ADA
R-HSA-9823730	Formation of definitive endoderm	2009-04-01	8311-10-01	0.205018	0.999678	0.999678	SOX17/SMAD2/SMAD4/TCF7L2
R-HSA-76046	RNA Polymerase III Transcription Initiation	2009-11-01	35/8311	0.206414	0.999678	0.999678	POLR3H/BRF2/SNAPC2/POLR2E/POLR2L/POLR2F/GTF3A/POLR3K/TBP/POLR2H/ZNF143
R-HSA-4641258	Degradation of DVL	15/2009	50/8311	0.208987	0.999678	0.999678	PSMD9/PSMA7/PSMB10/PSMD12/PSMB5/PSMB6/DVL1/PSMB1/PSMD13/PSMB4/PSMD3/PSMC3/DVL3/DVL2/PSMB7
R-HSA-392170	ADP signalling through P2Y purinoceptor 12	2009-06-01	17/8311	0.209739	0.999678	0.999678	GNG11/GNB2/GNAI1/GNAI2/GNGT2/GNB1
R-HSA-73780	RNA Polymerase III Chain Elongation	2009-06-01	17/8311	0.209739	0.999678	0.999678	POLR3H/POLR2E/POLR2L/POLR2F/POLR3K/POLR2H
R-HSA-187577	SCF(Skp2)-mediated degradation of p27/p21	16/2009	54/8311	0.214515	0.999678	0.999678	PSMD9/PSMA7/PSMB10/CDK4/PSMD12/CCND1/PSMB5/PSMB6/PSMB1/PSMD13/PSMB4/PSMD3/PSMC3/CDKN1A/PSMB7/CDK2
R-HSA-202403	TCR signaling	29/2009	104/8311	0.217043	0.999678	0.999678	CDC34/PSMD9/HLA-DRA/PSMA7/PSMB10/HLA-DQA1/PSMD12/UBE2D1/PSMB5/UBE2V1/PTEN/PSMB6/HLA-DQB1/CD247/PSMB1/PIK3R2/TRAF6/HLA-DRB3/MAP3K7/TAB2/CD3E/PSMD13/PSMB4/PSMD3/PLCG1/LCK/PSMC3/HLA-DRB5/PSMB7
R-HSA-202433	Generation of second messenger molecules	2009-09-01	28/8311	0.217305	0.999678	0.999678	HLA-DRA/HLA-DQA1/HLA-DQB1/CD247/HLA-DRB3/CD3E/PLCG1/LCK/HLA-DRB5
R-HSA-389958	Cooperation of Prefoldin and TriC/CCT in actin and tubulin folding	2009-09-01	28/8311	0.217305	0.999678	0.999678	TUBB4A/CCT7/TUBA1A/PFDN2/PFDN4/CCT4/PFDN1/TUBA1B/PFDN5
R-HSA-195253	Degradation of beta-catenin by the destruction complex	22/2009	77/8311	0.217358	0.999678	0.999678	AXIN1/PSMD9/PPP2R5A/PSMA7/PSMB10/PSMD12/PSMB5/PPP2R5B/PSMB6/PPP2R5D/PSMB1/FRAT2/APC/PPP2R5E/PSMD13/PSMB4/PSMD3/TLE5/TCF7L2/PSMC3/HDAC1/PSMB7
R-HSA-174084	Autodegradation of Cdh1 by Cdh1:APC/C	17/2009	58/8311	0.219441	0.999678	0.999678	PSMD9/ANAPC11/PSMA7/PSMB10/PSMD12/UBE2D1/PSMB5/PSMB6/PSMB1/CDC27/FZR1/PSMD13/PSMB4/PSMD3/PSMC3/UBE2S/PSMB7
R-HSA-9793380	Formation of paraxial mesoderm	17/2009	58/8311	0.219441	0.999678	0.999678	LFNG/PSMD9/PSMA7/PSMB10/PSMD12/PSMB5/PSMB6/PSMB1/RBPJ/WNT3A/MAML2/PSMD13/PSMB4/PSMD3/PSMC3/NOTCH1/PSMB7
R-HSA-9707616	Heme signaling	13/2009	43/8311	0.222092	0.999678	0.999678	TBL1XR1/SIRT1/HBA1/HBA2/CRTC2/HELZ2/NRIP1/HBB/CLOCK/ATF2/RORA/BACH1/NCOA2
R-HSA-450294	MAP kinase activation	18/2009	62/8311	0.223852	0.999678	0.999678	MAPKAPK2/TAB1/TNIP2/MAPK11/UBE2V1/RPS6KA2/PPP2R5D/TRAF6/RPS6KA5/ATF1/DUSP7/TAB3/MAPKAPK3/MAP3K7/TAB2/ATF2/MAP3K8/DUSP3
R-HSA-1592230	Mitochondrial biogenesis	25/2009	89/8311	0.225831	0.999678	0.999678	ESRRA/PRKAB1/GABPA/ATP5F1D/MICOS13/POLRMT/TBL1XR1/MAPK11/MICOS10/GLUD1/CRTC2/CALM3/HELZ2/ATP5MG/TMEM11/ATP5MC2/PRKAB2/ATP5MC1/ATF2/MAPK12/ATP5MC3/ATP5F1B/NCOA2/SAMM50/ATP5PO
R-HSA-162599	Late Phase of HIV Life Cycle	35/2009	128/8311	0.227162	0.999678	0.999678	NELFB/CCNK/NUP43/POLR2A/CCNT2/CHMP6/TAF2/CHMP7/TAF10/PDCD6IP/ELOB/POLR2G/NUP54/POLR2E/GTF2E2/POLR2L/GTF2A1/POLR2C/VPS4B/POLR2F/MVB12A/NUP155/AAAS/RCC1/SEC13/POLR2D/TAF6/VPS4A/TPR/NCBP1/NUP107/TBP/TAF1/RANBP1/POLR2H
R-HSA-3296482	Defects in vitamin and cofactor metabolism	2009-07-01	21/8311	0.22752	0.999678	0.999678	CD320/TCN2/BTD/PCCA/CUBN/MCCC2/MMAB
R-HSA-389357	CD28 dependent PI3K/Akt signaling	2009-07-01	21/8311	0.22752	0.999678	0.999678	PIK3R3/MLST8/PIK3R2/RICTOR/MAPKAP1/MAP3K8/LCK
R-HSA-169911	Regulation of Apoptosis	14/2009	47/8311	0.228385	0.999678	0.999678	PSMD9/PSMA7/PSMB10/PSMD12/PSMB5/PSMB6/OPA1/OMA1/PSMB1/PSMD13/PSMB4/PSMD3/PSMC3/PSMB7
R-HSA-9616222	Transcriptional regulation of granulopoiesis	14/2009	47/8311	0.228385	0.999678	0.999678	H2AJ/CDK4/DEK/H3-3A/CEBPB/FLI1/MYC/H2AC6/H2AX/CDKN1A/STAT3/TFDP1/CBFB/CDK2
R-HSA-442755	Activation of NMDA receptors and postsynaptic events	20/2009	70/8311	0.231398	0.999678	0.999678	GIT1/LIN7C/PRKAA1/PPM1F/PRKAB1/PRKAR2B/DLG1/CAMK1/LIN7B/RPS6KA2/CALM3/TUBB4A/CAMKK2/APBA1/TUBA1A/PRKAB2/NRGN/PRKAR2A/PRKAR1A/TUBA1B
R-HSA-1660499	Synthesis of PIPs at the plasma membrane	15/2009	51/8311	0.23389	0.999678	0.999678	PIK3R3/PLEKHA5/PTEN/SYNJ2/RUFY1/PIK3R2/ARF1/PLEKHA1/SYNJ1/BMX/INPP5K/RAB14/PIK3C2A/PLEKHA3/PI4K2A
R-HSA-6781823	Formation of TC-NER Pre-Incision Complex	15/2009	51/8311	0.23389	0.999678	0.999678	POLR2A/GPS1/COPS7A/POLR2G/POLR2E/UVSSA/POLR2L/POLR2C/COPS2/CUL4B/POLR2F/POLR2D/COPS7B/AQR/POLR2H
R-HSA-69541	Stabilization of p53	15/2009	51/8311	0.23389	0.999678	0.999678	MDM4/MDM2/PSMD9/PSMA7/PSMB10/PSMD12/PSMB5/PSMB6/PSMB1/PSMD13/PSMB4/PSMD3/PSMC3/COP1/PSMB7
R-HSA-5696398	Nucleotide Excision Repair	29/2009	105/8311	0.234323	0.999678	0.999678	POLR2A/PIAS1/MCRS1/RUVBL1/GPS1/LIG1/COPS7A/POLR2G/POLR2E/USP45/UVSSA/POLR2L/POLD4/POLR2C/COPS2/CUL4B/POLR2F/POLD2/RNF111/SUMO3/POLR2D/COPS7B/RFC5/AQR/ACTR5/RFC2/POLD1/POLR2H/RAD23A
R-HSA-2691230	Signaling by NOTCH1 HD Domain Mutants in Cancer	2009-05-01	14/8311	0.234452	0.999678	0.999678	DLL4/NEURL1B/JAG2/NOTCH1/JAG1
R-HSA-2691232	Constitutive Signaling by NOTCH1 HD Domain Mutants	2009-05-01	14/8311	0.234452	0.999678	0.999678	DLL4/NEURL1B/JAG2/NOTCH1/JAG1
R-HSA-5099900	WNT5A-dependent internalization of FZD4	2009-05-01	14/8311	0.234452	0.999678	0.999678	AP2S1/CLTC/CLTB/DVL2/FZD4
R-HSA-69091	Polymerase switching	2009-05-01	14/8311	0.234452	0.999678	0.999678	POLD4/POLD2/RFC5/RFC2/POLD1
R-HSA-69109	Leading Strand Synthesis	2009-05-01	14/8311	0.234452	0.999678	0.999678	POLD4/POLD2/RFC5/RFC2/POLD1
R-HSA-975163	IRAK2 mediated activation of TAK1 complex upon TLR7/8 or 9 stimulation	2009-05-01	14/8311	0.234452	0.999678	0.999678	TAB1/TRAF6/TAB3/MAP3K7/TAB2
R-HSA-674695	RNA Polymerase II Pre-transcription Events	21/2009	74/8311	0.234641	0.999678	0.999678	NELFB/CCNK/POLR2A/CCNT2/TAF2/CDC73/TAF10/ELOB/POLR2G/POLR2E/GTF2E2/POLR2L/GTF2A1/POLR2C/POLR2F/POLR2D/TAF6/NCBP1/TBP/TAF1/POLR2H
R-HSA-9634597	GPER1 signaling	2009-11-01	36/8311	0.236364	0.999678	0.999678	GNG11/GNB2/GNAI1/PRKAR2B/GNAI2/GPER1/GNGT2/GNB1/GNAZ/PRKAR2A/PRKAR1A
R-HSA-69656	Cyclin A:Cdk2-associated events at S phase entry	22/2009	78/8311	0.237586	0.999678	0.999678	PSMD9/PSMA7/PSMB10/CDK4/PSMD12/WEE1/CCND1/PSMB5/PSMB6/PSMB1/MYC/FZR1/PSMD13/PSMB4/LIN54/PSMD3/PSMC3/CDKN1A/RBBP4/TFDP1/PSMB7/CDK2
R-HSA-9006934	Signaling by Receptor Tyrosine Kinases	120/2009	468/8311	0.238128	0.999678	0.999678	HNRNPH1/APH1A/NELFB/PDGFB/ID1/CRK/PIK3R3/STUB1/MAPKAPK2/POLR2A/GAB1/KL/EPS15/RNF41/MAP2K2/REST/NCK2/WWP1/TIAL1/GRAP/RALA/ARC/AP2S1/NTRK2/DNAL4/BRAF/VEGFC/GGA3/CLTC/WASF1/ATP6V0B/PTPN12/GIPC1/CUL5/COL4A2/ITCH/CDC37/MAPK11/KDR/LYL1/LAMB2/MLST8/POLR2G/RBFOX2/POLR2E/BAX/PLAT/BCAR1/RPS6KA2/CDH5/ITGAV/PSENEN/POLR2L/POLR2C/COL9A3/POLR2F/FRS2/ATP6V0A1/RANBP10/PPP2R5D/BRK1/COL4A1/SH3GL1/PIK3R2/CALM3/ESRP2/SOCS1/RICTOR/RPS6KA5/MYC/SH2B2/EPN1/TIA1/ATF1/ACTG1/IDE/ATP6V1C2/DUSP7/MXD4/ITGA3/THBS3/POLR2D/FGF18/STAM/CAV1/MAPKAPK3/AAMP/ATP6V1E2/TAB2/ATF2/SRF/MAPK12/MAPKAP1/DUSP3/HIF1A/SHC2/DNM1/GABRB3/SOCS6/NCBP1/PLCG1/PTPRU/LCK/MKNK1/SH2D2A/LAMB3/BDNF/PDGFRB/STAT3/HDAC1/SPARC/FOSB/ABI1/RANBP9/YAP1/POLR2H/LAMA2/IGF1/DOCK7/FLRT3
R-HSA-167160	RNA Pol II CTD phosphorylation and interaction with CE during HIV infection	2009-08-01	25/8311	0.241148	0.999678	0.999678	POLR2A/POLR2G/POLR2E/POLR2L/POLR2C/POLR2F/POLR2D/POLR2H
R-HSA-389957	Prefoldin mediated transfer of substrate to CCT/TriC	2009-08-01	25/8311	0.241148	0.999678	0.999678	TUBB4A/CCT7/TUBA1A/PFDN2/PFDN4/CCT4/PFDN1/PFDN5
R-HSA-5674400	Constitutive Signaling by AKT1 E17K in Cancer	2009-08-01	25/8311	0.241148	0.999678	0.999678	MDM2/BAD/RPS6KB2/MLST8/TSC2/RICTOR/MAPKAP1/CDKN1A
R-HSA-77075	RNA Pol II CTD phosphorylation and interaction with CE	2009-08-01	25/8311	0.241148	0.999678	0.999678	POLR2A/POLR2G/POLR2E/POLR2L/POLR2C/POLR2F/POLR2D/POLR2H
R-HSA-69563	p53-Dependent G1 DNA Damage Response	17/2009	59/8311	0.243032	0.999678	0.999678	MDM4/MDM2/PSMD9/PSMA7/PSMB10/PSMD12/PSMB5/PSMB6/PSMB1/PSMD13/PSMB4/PSMD3/PSMC3/CDKN1A/COP1/PSMB7/CDK2
R-HSA-69580	p53-Dependent G1/S DNA damage checkpoint	17/2009	59/8311	0.243032	0.999678	0.999678	MDM4/MDM2/PSMD9/PSMA7/PSMB10/PSMD12/PSMB5/PSMB6/PSMB1/PSMD13/PSMB4/PSMD3/PSMC3/CDKN1A/COP1/PSMB7/CDK2
R-HSA-6807070	PTEN Regulation	35/2009	129/8311	0.243054	0.999678	0.999678	STUB1/PHC3/PHC2/PSMD9/MAF1/LAMTOR2/CBX2/RNF146/REST/LAMTOR4/SUZ12/PSMA7/PSMB10/PSMD12/PHC1/MLST8/PSMB5/LAMTOR1/PTEN/PSMB6/ATN1/PSMB1/MBD3/ATF2/PSMD13/RPTOR/PSMB4/PSMD3/PSMC3/AGO3/MECOM/HDAC1/RBBP4/GATAD2A/PSMB7
R-HSA-437239	Recycling pathway of L1	2009-12-01	40/8311	0.243666	0.999678	0.999678	AP2S1/CLTC/SHTN1/RPS6KA2/TUBB4A/RPS6KA5/ACTG1/RPS6KA4/TUBA1A/DNM1/MSN/TUBA1B
R-HSA-162587	HIV Life Cycle	38/2009	141/8311	0.246172	0.999678	0.999678	NELFB/CCNK/NUP43/POLR2A/CCNT2/CHMP6/TAF2/CHMP7/TAF10/LIG1/PDCD6IP/ELOB/POLR2G/NUP54/POLR2E/GTF2E2/POLR2L/GTF2A1/POLR2C/VPS4B/POLR2F/MVB12A/NUP155/AAAS/RCC1/SEC13/POLR2D/TAF6/VPS4A/TPR/XRCC4/BANF1/NCBP1/NUP107/TBP/TAF1/RANBP1/POLR2H
R-HSA-5250913	Positive epigenetic regulation of rRNA expression	18/2009	63/8311	0.246854	0.999678	0.999678	H2AJ/SF3B1/DEK/POLR2E/H3-3A/POLR2L/POLR2F/TAF1D/MBD3/MYO1C/H2AC6/H2AX/TBP/HDAC1/TAF1C/RBBP4/POLR2H/GATAD2A
R-HSA-5607764	CLEC7A (Dectin-1) signaling	26/2009	94/8311	0.247004	0.999678	0.999678	CDC34/PSMD9/TAB1/RELB/NFKB2/PSMA7/PSMB10/PSMD12/UBE2D1/PSMB5/UBE2V1/PSMB6/PSMB1/CALM3/NFATC1/TRAF6/PYCARD/TAB3/UBE2M/MAP3K7/TAB2/PSMD13/PSMB4/PSMD3/PSMC3/PSMB7
R-HSA-2173795	Downregulation of SMAD2/3:SMAD4 transcriptional activity	2009-09-01	29/8311	0.251921	0.999678	0.999678	SKIL/TRIM33/UBE2D1/SMAD2/RNF111/SMAD4/SMAD7/HDAC1/SKI
R-HSA-167044	Signalling to RAS	2009-06-01	18/8311	0.254368	0.999678	0.999678	MAPKAPK2/RALA/MAPK11/MAPKAPK3/MAPK12/SHC2
R-HSA-1839117	Signaling by cytosolic FGFR1 fusion mutants	2009-06-01	18/8311	0.254368	0.999678	0.999678	CEP43/TRIM24/CPSF6/ZMYM2/STAT3/FGFR1OP2
R-HSA-1912420	Pre-NOTCH Processing in Golgi	2009-06-01	18/8311	0.254368	0.999678	0.999678	LFNG/MFNG/ATP2A1/NOTCH3/NOTCH1/ATP2A2
R-HSA-3928664	Ephrin signaling	2009-06-01	18/8311	0.254368	0.999678	0.999678	GIT1/NCK2/EFNB2/EPHB2/EFNB1/MYL12A
R-HSA-180585	Vif-mediated degradation of APOBEC3G	14/2009	48/8311	0.255267	0.999678	0.999678	PSMD9/PSMA7/PSMB10/PSMD12/CUL5/ELOB/PSMB5/PSMB6/PSMB1/PSMD13/PSMB4/PSMD3/PSMC3/PSMB7
R-HSA-166016	Toll Like Receptor 4 (TLR4) Cascade	35/2009	130/8311	0.259428	0.999678	0.999678	MAPKAPK2/LRRC14/TAB1/TNIP2/NFKB2/NKIRAS2/IRAK4/MAPK11/UBE2D1/ECSIT/UBE2V1/FADD/RPS6KA2/S100A9/PPP2R5D/SOCS1/TRAF6/RPS6KA5/ATF1/USP14/DUSP7/APP/TAB3/MAPKAPK3/MAP3K7/TANK/TAB2/ATF2/MAP3K8/DUSP3/DNM1/TRAF2/NLRX1/BIRC3/MYD88
R-HSA-351202	Metabolism of polyamines	15/2009	52/8311	0.259929	0.999678	0.999678	OAZ2/PSMD9/PSMA7/PSMB10/PSMD12/OAZ1/PSMB5/PSMB6/NQO1/PSMB1/PSMD13/PSMB4/PSMD3/PSMC3/PSMB7
R-HSA-3299685	Detoxification of Reactive Oxygen Species	2009-10-01	33/8311	0.260638	0.999678	0.999678	NUDT2/GPX1/TXN2/P4HB/ATOX1/GPX7/GSTP1/NOX4/PRDX5/PRDX2
R-HSA-4086400	PCP/CE pathway	23/2009	83/8311	0.260839	0.999678	0.999678	PSMD9/FZD1/PSMA7/AP2S1/PSMB10/CLTC/PSMD12/PARD6A/PSMB5/PSMB6/DVL1/PSMB1/CLTB/PFN1/PSMD13/PSMB4/PSMD3/VANGL2/PSMC3/DVL3/DVL2/FZD4/PSMB7
R-HSA-199977	ER to Golgi Anterograde Transport	38/2009	142/8311	0.261915	0.999678	0.999678	DCTN4/SEC23IP/TRAPPC5/TMED7/TRAPPC2L/TRAPPC6A/DCTN2/ARF5/YKT6/PPP6R3/COL7A1/RAB1B/SEC31A/BET1L/DCTN3/TMED3/NAPB/LMAN2/SEC24A/COG7/ARF1/TUBB4A/PREB/TMED9/SPTB/COG1/SEC13/COPE/TUBA1A/DYNC1LI2/SPTBN1/CNIH3/DYNC1I2/GOLGB1/CNIH2/STX17/F8/TUBA1B
R-HSA-381119	Unfolded Protein Response (UPR)	24/2009	87/8311	0.262881	0.999678	0.999678	TATDN2/KLHDC3/MYDGF/YIF1A/EXOSC4/SEC31A/PPP2R5B/CEBPB/CREB3/EXOSC5/CTDSP2/PREB/EXOSC9/CREBRF/CREB3L4/CCL2/DIS3/EXOSC7/HDGF/MBTPS1/ZBTB17/EIF2S3/EXOSC6/NFYB
R-HSA-977225	Amyloid fiber formation	16/2009	56/8311	0.264005	0.999678	0.999678	APH1A/TSPAN14/TSPAN15/GGA3/H3-3A/LTF/PSENEN/SNCA/CST3/GGA1/APP/H2AC6/H2AX/GGA2/UBE2L6/GSN
R-HSA-193692	Regulated proteolysis of p75NTR	2009-04-01	8311-11-01	0.264092	0.999678	0.999678	APH1A/PSENEN/NGFR/TRAF6
R-HSA-196025	Formation of annular gap junctions	2009-04-01	8311-11-01	0.264092	0.999678	0.999678	CLTC/CLTB/ACTG1/DNM1
R-HSA-196780	Biotin transport and metabolism	2009-04-01	8311-11-01	0.264092	0.999678	0.999678	BTD/PDZD11/PCCA/MCCC2
R-HSA-210990	PECAM1 interactions	2009-04-01	8311-11-01	0.264092	0.999678	0.999678	PECAM1/ITGAV/PLCG1/LCK
R-HSA-442720	CREB1 phosphorylation through the activation of Adenylate Cyclase	2009-04-01	8311-11-01	0.264092	0.999678	0.999678	PRKAR2B/CALM3/PRKAR2A/PRKAR1A
R-HSA-9013700	NOTCH4 Activation and Transmission of Signal to the Nucleus	2009-04-01	8311-11-01	0.264092	0.999678	0.999678	APH1A/DLL4/PSENEN/JAG1
R-HSA-9664420	Killing mechanisms	2009-04-01	8311-11-01	0.264092	0.999678	0.999678	DVL1/NOXO1/DVL3/DVL2
R-HSA-9673324	WNT5:FZD7-mediated leishmania damping	2009-04-01	8311-11-01	0.264092	0.999678	0.999678	DVL1/NOXO1/DVL3/DVL2
R-HSA-170834	Signaling by TGF-beta Receptor Complex	25/2009	91/8311	0.264736	0.999678	0.999678	CCNK/STUB1/CCNT2/ARHGEF18/SKIL/TRIM33/ITGB8/PARD6A/PPP1CA/UBE2D1/FKBP1A/SMAD2/ITGAV/RNF111/MYC/UCHL5/SMAD4/UBE2M/USP15/SMAD7/RBL1/HDAC1/ITGB5/TFDP1/SKI
R-HSA-201681	TCF dependent signaling in response to WNT	44/2009	166/8311	0.265351	0.999678	0.999678	CSNK1G2/AXIN1/PSMD9/PPP2R5A/CTNNBIP1/RNF146/RUVBL1/H2AJ/FZD1/CDC73/PSMA7/PSMB10/PSMD12/SOX17/SOX7/PSMB5/PPP2R5B/H3-3A/CCDC88C/PSMB6/PYGO1/DVL1/PPP2R5D/PSMB1/FRAT2/MYC/WNT3A/CAV1/APC/PPP2R5E/PSMD13/PSMB4/PSMD3/PYGO2/H2AC6/H2AX/TCF7L2/PSMC3/RSPO3/DVL3/HDAC1/DVL2/FZD4/PSMB7
R-HSA-9662361	Sensory processing of sound by outer hair cells of the cochlea	2009-11-01	37/8311	0.267821	0.999678	0.999678	TRIOBP/TMC1/TWF2/ACTG1/PLS1/MYO1C/CHRNA10/SPTBN1/MSN/TPRN/GSN
R-HSA-8979227	Triglyceride metabolism	2009-07-01	22/8311	0.268774	0.999678	0.999678	LIPE/PPP1CA/PLIN3/MGLL/FABP5/CAV1/LPIN1
R-HSA-9648002	RAS processing	2009-07-01	22/8311	0.268774	0.999678	0.999678	ABHD17A/BCL2L1/ARL2/ICMT/CALM3/PDE6D/RCE1
R-HSA-204005	COPII-mediated vesicle transport	18/2009	64/8311	0.270753	0.999678	0.999678	SEC23IP/TRAPPC5/TRAPPC2L/TRAPPC6A/YKT6/PPP6R3/COL7A1/RAB1B/SEC31A/NAPB/LMAN2/SEC24A/PREB/SEC13/CNIH3/CNIH2/STX17/F8
R-HSA-8856828	Clathrin-mediated endocytosis	34/2009	127/8311	0.275518	0.999678	0.999678	SLC2A8/FCHO2/NECAP2/EPS15/GPS1/AP2S1/ADRB2/CLTC/COPS7A/REPS1/AAK1/SYT11/SYNJ2/COPS2/STON1/CLTB/SH3GL1/GRK2/SYNJ1/EPN1/UBQLN2/ACTG1/COPS7B/STAM/ACTR2/DNM1/RAB5C/ARPC4/EPN2/VAMP4/PIK3C2A/DVL2/FZD4/TOR1B
R-HSA-2871837	FCERI mediated NF-kB activation	20/2009	72/8311	0.27606	0.999678	0.999678	CDC34/PSMD9/TAB1/PSMA7/PSMB10/PSMD12/UBE2D1/PSMB5/UBE2V1/PSMB6/PSMB1/TRAF6/TAB3/MAP3K7/TAB2/PSMD13/PSMB4/PSMD3/PSMC3/PSMB7
R-HSA-380270	Recruitment of mitotic centrosome proteins and complexes	21/2009	76/8311	0.27829	0.999678	0.999678	SSNA1/OFD1/HAUS6/CEP43/PRKAR2B/MZT2B/DCTN2/HAUS3/TUBG2/DCTN3/HAUS2/TUBB4A/MZT1/MZT2A/CCP110/TUBA1A/CEP135/CEP152/CDK11A/PCM1/DYNC1I2
R-HSA-380287	Centrosome maturation	21/2009	76/8311	0.27829	0.999678	0.999678	SSNA1/OFD1/HAUS6/CEP43/PRKAR2B/MZT2B/DCTN2/HAUS3/TUBG2/DCTN3/HAUS2/TUBB4A/MZT1/MZT2A/CCP110/TUBA1A/CEP135/CEP152/CDK11A/PCM1/DYNC1I2
R-HSA-6781827	Transcription-Coupled Nucleotide Excision Repair (TC-NER)	21/2009	76/8311	0.27829	0.999678	0.999678	POLR2A/GPS1/LIG1/COPS7A/POLR2G/POLR2E/UVSSA/POLR2L/POLD4/POLR2C/COPS2/CUL4B/POLR2F/POLD2/POLR2D/COPS7B/RFC5/AQR/RFC2/POLD1/POLR2H
R-HSA-69202	Cyclin E associated events during G1/S transition	21/2009	76/8311	0.27829	0.999678	0.999678	PSMD9/PSMA7/PSMB10/CDK4/PSMD12/WEE1/CCND1/PSMB5/PSMB6/PSMB1/MYC/PSMD13/PSMB4/LIN54/PSMD3/PSMC3/CDKN1A/RBBP4/TFDP1/PSMB7/CDK2
R-HSA-427359	SIRT1 negatively regulates rRNA expression	2009-08-01	26/8311	0.279671	0.999678	0.999678	H2AJ/SIRT1/H3-3A/TAF1D/H2AC6/H2AX/TBP/TAF1C
R-HSA-4641257	Degradation of AXIN	14/2009	49/8311	0.283232	0.999678	0.999678	AXIN1/PSMD9/RNF146/PSMA7/PSMB10/PSMD12/PSMB5/PSMB6/PSMB1/PSMD13/PSMB4/PSMD3/PSMC3/PSMB7
R-HSA-5250924	B-WICH complex positively regulates rRNA expression	14/2009	49/8311	0.283232	0.999678	0.999678	H2AJ/SF3B1/DEK/POLR2E/H3-3A/POLR2L/POLR2F/TAF1D/MYO1C/H2AC6/H2AX/TBP/TAF1C/POLR2H
R-HSA-5625740	RHO GTPases activate PKNs	14/2009	49/8311	0.283232	0.999678	0.999678	RHOC/H2AJ/PKN3/PPP1R14A/MYL6/PKN1/H3-3A/RHOB/PKN2/YWHAH/H2AC6/H2AX/NCOA2/MYL12A
R-HSA-2214320	Anchoring fibril formation	2009-05-01	15/8311	0.286397	0.999678	0.999678	COL7A1/COL4A2/COL4A1/LAMB3/TLL1
R-HSA-937072	TRAF6-mediated induction of TAK1 complex within TLR4 complex	2009-05-01	15/8311	0.286397	0.999678	0.999678	TAB1/TRAF6/TAB3/MAP3K7/TAB2
R-HSA-9617828	FOXO-mediated transcription of cell cycle genes	2009-05-01	15/8311	0.286397	0.999678	0.999678	SMAD2/CCNG2/SMAD4/CAV1/CDKN1A
R-HSA-5676590	NIK-->noncanonical NF-kB signaling	15/2009	53/8311	0.286958	0.999678	0.999678	PSMD9/RELB/NFKB2/PSMA7/PSMB10/PSMD12/PSMB5/PSMB6/PSMB1/UBE2M/PSMD13/PSMB4/PSMD3/PSMC3/PSMB7
R-HSA-1980145	Signaling by NOTCH2	2009-09-01	30/8311	0.28818	0.999678	0.999678	APH1A/DLL4/NEURL1B/JAG2/PSENEN/RBPJ/GZMB/MAML2/JAG1
R-HSA-3000157	Laminin interactions	2009-09-01	30/8311	0.28818	0.999678	0.999678	COL7A1/COL4A2/LAMB2/COL18A1/ITGAV/COL4A1/ITGA3/LAMB3/LAMA2
R-HSA-450282	MAPK targets/ Nuclear events mediated by MAP kinases	2009-09-01	30/8311	0.28818	0.999678	0.999678	MAPKAPK2/MAPK11/RPS6KA2/PPP2R5D/RPS6KA5/ATF1/DUSP7/ATF2/DUSP3
R-HSA-917729	Endosomal Sorting Complex Required For Transport (ESCRT)	2009-09-01	30/8311	0.28818	0.999678	0.999678	CHMP6/CHMP7/SNF8/VPS36/VPS4B/MVB12A/VPS25/STAM/VPS4A
R-HSA-9006936	Signaling by TGFB family members	31/2009	116/8311	0.291182	0.999678	0.999678	CCNK/SMAD6/STUB1/CCNT2/ARHGEF18/SKIL/ACVRL1/TRIM33/ITGB8/PARD6A/PPP1CA/UBE2D1/FKBP1A/SMAD2/ITGAV/BMPR1A/RNF111/MYC/UCHL5/SMAD4/ZFYVE16/UBE2M/ACVR1C/USP15/SMAD7/RBL1/SMAD9/HDAC1/ITGB5/TFDP1/SKI
R-HSA-69615	G1/S DNA Damage Checkpoints	17/2009	61/8311	0.292989	0.999678	0.999678	MDM4/MDM2/PSMD9/PSMA7/PSMB10/PSMD12/PSMB5/PSMB6/PSMB1/PSMD13/PSMB4/PSMD3/PSMC3/CDKN1A/COP1/PSMB7/CDK2
R-HSA-159227	Transport of the SLBP independent Mature mRNA	2009-10-01	34/8311	0.294983	0.999678	0.999678	NUP43/NXF1/NUP54/NUP155/AAAS/SEC13/TPR/NCBP1/NUP107/ALYREF
R-HSA-8939243	RUNX1 interacts with co-factors whose precise effect on RUNX1 targets is not known	2009-10-01	34/8311	0.294983	0.999678	0.999678	PHC3/PHC2/CBX2/ARID2/SMARCC2/PHC1/AUTS2/HIPK2/YAF2/CBFB
R-HSA-9660821	ADORA2B mediated anti-inflammatory cytokines production	2009-10-01	34/8311	0.294983	0.999678	0.999678	GNG11/GNB2/GNAI1/PRKAR2B/GNAI2/GNGT2/GNB1/GNAZ/PRKAR2A/PRKAR1A
R-HSA-9706574	RHOBTB GTPase Cycle	2009-10-01	34/8311	0.294983	0.999678	0.999678	SRRM1/PHIP/CPSF7/GPS1/CDC37/MYO6/COPS2/CCT7/ACTG1/VIM
R-HSA-5250941	Negative epigenetic regulation of rRNA expression	18/2009	65/8311	0.29544	0.999678	0.999678	SAP30L/H2AJ/SIRT1/ARID4B/POLR2E/H3-3A/MBD2/POLR2L/POLR2F/SAP130/TAF1D/H2AC6/H2AX/TBP/HDAC1/TAF1C/SIN3B/POLR2H
R-HSA-69017	CDK-mediated phosphorylation and removal of Cdc6	18/2009	65/8311	0.29544	0.999678	0.999678	PSMD9/ANAPC11/PSMA7/PSMB10/PSMD12/UBE2D1/PSMB5/PSMB6/PSMB1/CDC27/FZR1/PSMD13/PSMB4/PSMD3/PSMC3/UBE2S/PSMB7/CDK2
R-HSA-9696270	RND2 GTPase cycle	2009-11-01	38/8311	0.300519	0.999678	0.999678	ARHGAP5/EPHA2/LEMD3/FRS2/CKAP4/PIK3R2/PLXND1/CAV1/VANGL2/FAM83B/PKP4
R-HSA-1362277	Transcription of E2F targets under negative control by DREAM complex	2009-06-01	19/8311	0.301236	0.999678	0.999678	MYC/LIN54/RBL1/HDAC1/RBBP4/TFDP1
R-HSA-140877	Formation of Fibrin Clot (Clotting Cascade)	2009-06-01	19/8311	0.301236	0.999678	0.999678	THBD/C1QBP/VWF/A2M/PRCP/F8
R-HSA-77595	Processing of Intronless Pre-mRNAs	2009-06-01	19/8311	0.301236	0.999678	0.999678	CPSF7/CPSF6/FIP1L1/PCF11/PAPOLA/NCBP1
R-HSA-9629569	Protein hydroxylation	2009-06-01	19/8311	0.301236	0.999678	0.999678	JMJD4/RPL27A/RPS6/RIOX1/RPL8/ASPH
R-HSA-450531	Regulation of mRNA stability by proteins that bind AU-rich elements	22/2009	81/8311	0.302605	0.999678	0.999678	HNRNPD/MAPKAPK2/PSMD9/PSMA7/PSMB10/PSMD12/EXOSC4/MAPK11/PSMB5/PSMB6/PSMB1/XRN1/EXOSC5/EXOSC9/DIS3/PSMD13/PSMB4/EXOSC7/PSMD3/PSMC3/EXOSC6/PSMB7
R-HSA-1236978	Cross-presentation of soluble exogenous antigens (endosomes)	2009-12-01	42/8311	0.305087	0.999678	0.999678	PSMD9/PSMA7/PSMB10/PSMD12/PSMB5/PSMB6/PSMB1/PSMD13/PSMB4/PSMD3/PSMC3/PSMB7
R-HSA-349425	Autodegradation of the E3 ubiquitin ligase COP1	13/2009	46/8311	0.308899	0.999678	0.999678	PSMD9/PSMA7/PSMB10/PSMD12/PSMB5/PSMB6/PSMB1/PSMD13/PSMB4/PSMD3/PSMC3/COP1/PSMB7
R-HSA-9013422	RHOBTB1 GTPase cycle	2009-07-01	23/8311	0.311798	0.999678	0.999678	SRRM1/CPSF7/GPS1/MYO6/COPS2/CCT7/VIM
R-HSA-9013507	NOTCH3 Activation and Transmission of Signal to the Nucleus	2009-07-01	23/8311	0.311798	0.999678	0.999678	APH1A/DLL4/NEURL1B/JAG2/PSENEN/NOTCH3/JAG1
R-HSA-2173793	Transcriptional activity of SMAD2/SMAD3:SMAD4 heterotrimer	14/2009	50/8311	0.312105	0.999678	0.999678	CCNK/CCNT2/SKIL/TRIM33/UBE2D1/SMAD2/RNF111/MYC/SMAD4/SMAD7/RBL1/HDAC1/TFDP1/SKI
R-HSA-8941858	Regulation of RUNX3 expression and activity	14/2009	50/8311	0.312105	0.999678	0.999678	MDM2/PSMD9/PSMA7/PSMB10/PSMD12/PSMB5/PSMB6/PSMB1/PSMD13/PSMB4/PSMD3/PSMC3/CBFB/PSMB7
R-HSA-5607761	Dectin-1 mediated noncanonical NF-kB signaling	15/2009	54/8311	0.314821	0.999678	0.999678	PSMD9/RELB/NFKB2/PSMA7/PSMB10/PSMD12/PSMB5/PSMB6/PSMB1/UBE2M/PSMD13/PSMB4/PSMD3/PSMC3/PSMB7
R-HSA-75893	TNF signaling	15/2009	54/8311	0.314821	0.999678	0.999678	BAG4/STUB1/MAPKAPK2/TRADD/TAB1/UBE2D1/FADD/SHARPIN/TAB3/MAP3K7/TAB2/RACK1/TRAF2/SPPL2B/BIRC3
R-HSA-427413	NoRC negatively regulates rRNA expression	17/2009	62/8311	0.319108	0.999678	0.999678	SAP30L/H2AJ/ARID4B/POLR2E/H3-3A/MBD2/POLR2L/POLR2F/SAP130/TAF1D/H2AC6/H2AX/TBP/HDAC1/TAF1C/SIN3B/POLR2H
R-HSA-6782210	Gap-filling DNA repair synthesis and ligation in TC-NER	17/2009	62/8311	0.319108	0.999678	0.999678	POLR2A/LIG1/POLR2G/POLR2E/UVSSA/POLR2L/POLD4/POLR2C/CUL4B/POLR2F/POLD2/POLR2D/RFC5/AQR/RFC2/POLD1/POLR2H
R-HSA-76061	RNA Polymerase III Transcription Initiation From Type 1 Promoter	2009-08-01	27/8311	0.319656	0.999678	0.999678	POLR3H/POLR2E/POLR2L/POLR2F/GTF3A/POLR3K/TBP/POLR2H
R-HSA-448424	Interleukin-17 signaling	18/2009	66/8311	0.320798	0.999678	0.999678	MAPKAPK2/TAB1/TNIP2/MAPK11/UBE2V1/RPS6KA2/PPP2R5D/TRAF6/RPS6KA5/ATF1/DUSP7/TAB3/MAPKAPK3/MAP3K7/TAB2/ATF2/MAP3K8/DUSP3
R-HSA-418346	Platelet homeostasis	20/2009	74/8311	0.32349	0.999678	0.999678	GNG11/GNB2/PPP2R5A/PECAM1/ORAI2/ATP2A1/ORAI1/PDE2A/PPP2R5B/P2RX2/PPP2R5D/CALM3/GNGT2/KCNMB4/PDE9A/GNB1/PPP2R5E/TRPC6/TRPC3/ATP2A2
R-HSA-5668541	TNFR2 non-canonical NF-kB pathway	21/2009	78/8311	0.324554	0.999678	0.999678	PSMD9/RELB/NFKB2/TNFRSF4/PSMA7/TNFRSF1B/PSMB10/PSMD12/TNFRSF12A/PSMB5/PSMB6/PSMB1/UBE2M/PSMD13/PSMB4/PSMD3/PSMC3/TRAF2/TNFSF4/BIRC3/PSMB7
R-HSA-4791275	Signaling by WNT in cancer	2009-09-01	31/8311	0.325683	0.999678	0.999678	AXIN1/PPP2R5A/PPP2R5B/PPP2R5D/WNT3A/APC/PPP2R5E/TCF7L2/FZD4
R-HSA-5357956	TNFR1-induced NF-kappa-B signaling pathway	2009-09-01	31/8311	0.325683	0.999678	0.999678	TRADD/TAB1/SHARPIN/TAB3/MAP3K7/TAB2/RACK1/TRAF2/BIRC3
R-HSA-156581	Methylation	2009-04-01	8311-12-01	0.325697	0.999678	0.999678	GSTO1/TRMT112/CYP1A2/COMT
R-HSA-177504	Retrograde neurotrophin signalling	2009-04-01	8311-12-01	0.325697	0.999678	0.999678	AP2S1/DNAL4/CLTC/DNM1
R-HSA-2024101	CS/DS degradation	2009-04-01	8311-12-01	0.325697	0.999678	0.999678	HEXA/ARSB/CSPG4/HYAL3
R-HSA-203615	eNOS activation	2009-04-01	8311-12-01	0.325697	0.999678	0.999678	ZDHHC21/CALM3/CAV1/SPR
R-HSA-209543	p75NTR recruits signalling complexes	2009-04-01	8311-12-01	0.325697	0.999678	0.999678	NGFR/TRAF6/MYD88/PRKCI
R-HSA-452723	Transcriptional regulation of pluripotent stem cells	2009-04-01	8311-12-01	0.325697	0.999678	0.999678	SALL1/SMAD2/SMAD4/STAT3
R-HSA-71240	Tryptophan catabolism	2009-04-01	8311-12-01	0.325697	0.999678	0.999678	SLC36A4/IDO1/AFMID/IDO2
R-HSA-3858494	Beta-catenin independent WNT signaling	34/2009	130/8311	0.329111	0.999678	0.999678	GNG11/GNB2/PSMD9/FZD1/PSMA7/AP2S1/PDE6G/PSMB10/CLTC/PSMD12/PARD6A/PSMB5/PSMB6/DVL1/PSMB1/CLTB/CALM3/NFATC1/GNGT2/NLK/GNB1/MAP3K7/PFN1/PSMD13/PSMB4/PSMD3/VANGL2/TCF7L2/PSMC3/AGO3/DVL3/DVL2/FZD4/PSMB7
R-HSA-159230	Transport of the SLBP Dependant Mature mRNA	2009-10-01	35/8311	0.33041	0.999678	0.999678	NUP43/NXF1/NUP54/NUP155/AAAS/SEC13/TPR/NCBP1/NUP107/ALYREF
R-HSA-9694548	Maturation of spike protein	2009-10-01	35/8311	0.33041	0.999678	0.999678	ZDHHC3/ST3GAL2/MAN1B1/ST6GALNAC4/DDOST/MGAT1/ZDHHC2/DAD1/MOGS/EDEM2
R-HSA-9013420	RHOU GTPase cycle	2009-11-01	39/8311	0.334178	0.999678	0.999678	GIT1/NCK2/CLTC/PARD6A/MYO6/EPHA2/PAK4/ARHGAP31/PIK3R2/STAM/SPTBN1
R-HSA-422475	Axon guidance	119/2009	475/8311	0.339784	0.999678	0.999678	APH1A/GIT1/RHOC/RRAS/PIK3R3/RPL36/PSMD9/GAB1/MAP2K2/ABLIM3/RPL17/DLG1/PLXNA2/FAU/SCN4B/NCK2/RPL13/PSMA7/AP2S1/ARPC1B/PSMB10/RPL18A/RPS5/RPS29/CLTC/RPL27A/PSMD12/RPS6/COL4A2/EFNB2/MAPK11/ELOB/MYL6/SHTN1/PLXNA3/RPS10/PTPRA/EPHA2/RPL3/PAK4/RPS8/RPSA/PSMB5/RPS7/RPS6KA2/PSMB6/ITGAV/PSENEN/RPL8/RPL29/RPS19/COL9A3/RPS16/RPL13A/FRS2/RPS3/PSMB1/CLTB/COL4A1/UPF3B/EPHB2/PIK3R2/RHOB/TUBB4A/SCN5A/RPL24/RPS6KA5/ACTG1/PLXND1/DOK4/RPL18/RPS21/SPTB/ACTR2/RPS6KA4/RPLP0/RPL10/TUBA1A/RPS15/DOK1/RPL27/MAPK12/PFN1/RPL35/PSMD13/RPLP2/TRPC6/DNM1/RPL10A/PSMB4/ARPC4/NCBP1/SPTBN1/PSMD3/PLCG1/RPL35A/RPS12/SRGAP1/DOK6/PSMC3/ITGA9/RPL26L1/RPL32/MSN/RPL7/ABLIM1/TRPC3/ZSWIM8/RPL39L/RANBP9/AGAP2/CRMP1/PRKAR2A/EFNB1/RPL19/TUBA1B/FLRT3/MYL12A/PSMB7
R-HSA-1362300	Transcription of E2F targets under negative control by p107 (RBL1) and p130 (RBL2) in complex with HDAC1	2009-05-01	16/8311	0.34012	0.999678	0.999678	LIN54/RBL1/HDAC1/RBBP4/TFDP1
R-HSA-162710	Synthesis of glycosylphosphatidylinositol (GPI)	2009-05-01	16/8311	0.34012	0.999678	0.999678	PIGQ/PIGL/PIGA/PIGC/PIGV
R-HSA-2142845	Hyaluronan metabolism	2009-05-01	16/8311	0.34012	0.999678	0.999678	HYAL2/STAB2/GUSB/HEXA/HYAL3
R-HSA-198725	Nuclear Events (kinase and transcription factor activation)	15/2009	55/8311	0.343352	0.999678	0.999678	ID1/MAPKAPK2/REST/ARC/MAPK11/LYL1/RPS6KA2/PPP2R5D/RPS6KA5/ATF1/DUSP7/ATF2/SRF/DUSP3/FOSB
R-HSA-5218859	Regulated Necrosis	15/2009	55/8311	0.343352	0.999678	0.999678	STUB1/TRADD/CHMP6/BAK1/TNFRSF10A/CHMP7/PDCD6IP/ITCH/CDC37/BAX/FADD/GZMB/TRAF2/OGT/BIRC3
R-HSA-948021	Transport to the Golgi and subsequent modification	43/2009	167/8311	0.343909	0.999678	0.999678	DCTN4/SEC23IP/TRAPPC5/TMED7/B4GALT2/TRAPPC2L/TRAPPC6A/DCTN2/ARF5/YKT6/PPP6R3/COL7A1/B4GALT5/RAB1B/SEC31A/BET1L/DCTN3/TMED3/NAPB/LMAN2/MGAT1/SEC24A/COG7/ARF1/TUBB4A/PREB/TMED9/SPTB/ST8SIA6/COG1/SEC13/CHST10/COPE/TUBA1A/DYNC1LI2/SPTBN1/CNIH3/DYNC1I2/GOLGB1/CNIH2/STX17/F8/TUBA1B
R-HSA-8852135	Protein ubiquitination	18/2009	67/8311	0.346706	0.999678	0.999678	CDC34/TMEM129/RNF144A/UBE2Z/UBE2W/CDC73/UBA6/RNF181/UBE2K/UBE2D1/UBE2G2/UBE2J2/RAD18/PEX10/PEX13/UBA1/UBE2E3/UBE2S
R-HSA-2132295	MHC class II antigen presentation	27/2009	103/8311	0.349178	0.999678	0.999678	DCTN4/ACTR1B/KIF26A/DCTN2/HLA-DRA/AP2S1/CLTC/HLA-DQA1/SEC31A/HLA-DQB1/DCTN3/SEC24A/AP1G1/ARF1/TUBB4A/HLA-DRB3/LAG3/SEC13/AP1S1/TUBA1A/DYNC1LI2/DNM1/DYNC1I2/CTSV/AP1M1/HLA-DRB5/TUBA1B
R-HSA-72306	tRNA processing	27/2009	103/8311	0.349178	0.999678	0.999678	NUP43/TRMT61A/TRMT13/CTU2/TYW5/LAGE3/WDR4/ZBTB8OS/TRNT1/NUP54/PUS1/URM1/POP7/CTU1/TRMT112/TRMT11/C2orf49/NUP155/AAAS/TRIT1/SEC13/TSEN54/TPR/NUP107/TPRKB/TP53RK/FAM98B
R-HSA-164938	Nef-mediates down modulation of cell surface receptors by recruiting them to clathrin adapters	2009-06-01	20/8311	0.349479	0.999678	0.999678	AP2S1/AP1G1/ARF1/AP1S1/LCK/AP1M1
R-HSA-1971475	A tetrasaccharide linker sequence is required for GAG synthesis	2009-06-01	20/8311	0.349479	0.999678	0.999678	B3GALT6/B3GAT3/B4GALT7/XYLT2/CSPG4/SDC3
R-HSA-379726	Mitochondrial tRNA aminoacylation	2009-06-01	20/8311	0.349479	0.999678	0.999678	LARS2/YARS2/EARS2/MARS2/HARS2/QARS1
R-HSA-6803204	TP53 Regulates Transcription of Genes Involved in Cytochrome C Release	2009-06-01	20/8311	0.349479	0.999678	0.999678	BBC3/TP53AIP1/BAX/TP53INP1/PRELID1/TRIAP1
R-HSA-69186	Lagging Strand Synthesis	2009-06-01	20/8311	0.349479	0.999678	0.999678	LIG1/POLD4/POLD2/RFC5/RFC2/POLD1
R-HSA-1296065	Inwardly rectifying K+ channels	2009-07-01	24/8311	0.355947	0.999678	0.999678	GNG11/GNB2/GNGT2/KCNJ15/KCNJ14/KCNJ8/GNB1
R-HSA-1614635	Sulfur amino acid metabolism	2009-07-01	24/8311	0.355947	0.999678	0.999678	CSAD/MPST/TXN2/TST/SUOX/SLC25A10/ADO
R-HSA-190861	Gap junction assembly	2009-07-01	24/8311	0.355947	0.999678	0.999678	GJD3/GJA4/GJC2/TUBB4A/TUBA1A/GJA5/TUBA1B
R-HSA-195721	Signaling by WNT	64/2009	253/8311	0.359468	0.999678	0.999678	CSNK1G2/AXIN1/GNG11/GNB2/PSMD9/PPP2R5A/CTNNBIP1/RNF146/RUVBL1/H2AJ/FZD1/CDC73/PSMA7/AP2S1/PDE6G/PSMB10/CLTC/PSMD12/SOX17/PARD6A/SOX7/PSMB5/PPP2R5B/H3-3A/CCDC88C/PSMB6/PYGO1/DVL1/PPP2R5D/PSMB1/CLTB/FRAT2/CALM3/NFATC1/GNGT2/TMED5/MYC/NLK/WNT3A/CAV1/GNB1/APC/PPP2R5E/MAP3K7/PFN1/PSMD13/PSMB4/PSMD3/VANGL2/VPS26A/PYGO2/H2AC6/H2AX/TLE5/TCF7L2/PSMC3/RSPO3/AGO3/WNT6/DVL3/HDAC1/DVL2/FZD4/PSMB7
R-HSA-186763	Downstream signal transduction	2009-08-01	28/8311	0.360596	0.999678	0.999678	PDGFB/CRK/NCK2/BCAR1/PIK3R2/PLCG1/PDGFRB/STAT3
R-HSA-75067	Processing of Capped Intronless Pre-mRNA	2009-08-01	28/8311	0.360596	0.999678	0.999678	CPSF7/LSM10/CPSF6/SNRPB/FIP1L1/PCF11/PAPOLA/NCBP1
R-HSA-8941326	RUNX2 regulates bone development	2009-08-01	28/8311	0.360596	0.999678	0.999678	SMAD6/ZNF521/BGLAP/SMAD4/MAF/RBM14/YAP1/CBFB
R-HSA-2559585	Oncogene Induced Senescence	2009-09-01	32/8311	0.364021	0.999678	0.999678	ID1/MDM4/MDM2/CDK4/ERF/CDKN2D/AGO3/ETS1/TFDP1
R-HSA-2173796	SMAD2/SMAD3:SMAD4 heterotrimer regulates transcription	2009-10-01	36/8311	0.366582	0.999678	0.999678	CCNK/CCNT2/SMAD2/RNF111/MYC/SMAD4/SMAD7/RBL1/HDAC1/TFDP1
R-HSA-159231	Transport of Mature mRNA Derived from an Intronless Transcript	2009-11-01	40/8311	0.368509	0.999678	0.999678	NUP43/NXF1/NUP54/FIP1L1/NUP155/AAAS/SEC13/TPR/NCBP1/NUP107/ALYREF
R-HSA-167169	HIV Transcription Elongation	2009-11-01	40/8311	0.368509	0.999678	0.999678	NELFB/POLR2A/ELOB/POLR2G/POLR2E/POLR2L/POLR2C/POLR2F/POLR2D/NCBP1/POLR2H
R-HSA-167200	Formation of HIV-1 elongation complex containing HIV-1 Tat	2009-11-01	40/8311	0.368509	0.999678	0.999678	NELFB/POLR2A/ELOB/POLR2G/POLR2E/POLR2L/POLR2C/POLR2F/POLR2D/NCBP1/POLR2H
R-HSA-167246	Tat-mediated elongation of the HIV-1 transcript	2009-11-01	40/8311	0.368509	0.999678	0.999678	NELFB/POLR2A/ELOB/POLR2G/POLR2E/POLR2L/POLR2C/POLR2F/POLR2D/NCBP1/POLR2H
R-HSA-74158	RNA Polymerase III Transcription	2009-11-01	40/8311	0.368509	0.999678	0.999678	POLR3H/BRF2/SNAPC2/POLR2E/POLR2L/POLR2F/GTF3A/POLR3K/TBP/POLR2H/ZNF143
R-HSA-749476	RNA Polymerase III Abortive And Retractive Initiation	2009-11-01	40/8311	0.368509	0.999678	0.999678	POLR3H/BRF2/SNAPC2/POLR2E/POLR2L/POLR2F/GTF3A/POLR3K/TBP/POLR2H/ZNF143
R-HSA-211733	Regulation of activated PAK-2p34 by proteasome mediated degradation	2009-12-01	44/8311	0.369959	0.999678	0.999678	PSMD9/PSMA7/PSMB10/PSMD12/PSMB5/PSMB6/PSMB1/PSMD13/PSMB4/PSMD3/PSMC3/PSMB7
R-HSA-4570464	SUMOylation of RNA binding proteins	2009-12-01	44/8311	0.369959	0.999678	0.999678	NUP43/PHC3/PHC2/CBX2/PHC1/NUP54/NOP58/NUP155/AAAS/SEC13/TPR/NUP107
R-HSA-9012852	Signaling by NOTCH3	2009-12-01	44/8311	0.369959	0.999678	0.999678	APH1A/DLL4/NEURL1B/JAG2/PSENEN/RBPJ/PLXND1/MAML2/NOTCH3/NOTCH1/WWC1/JAG1
R-HSA-4551638	SUMOylation of chromatin organization proteins	15/2009	56/8311	0.372382	0.999678	0.999678	NUP43/PHC3/PHC2/PIAS1/CBX2/SUZ12/PHC1/NUP54/SUMO3/NUP155/AAAS/SEC13/TPR/NUP107/HDAC1
R-HSA-1234174	Cellular response to hypoxia	18/2009	68/8311	0.373039	0.999678	0.999678	PSMD9/PSMA7/PSMB10/PSMD12/ELOB/UBE2D1/PSMB5/PSMB6/PSMB1/PSMD13/HIF1A/PSMB4/WTIP/EGLN1/PSMD3/PSMC3/LIMD1/PSMB7
R-HSA-2559583	Cellular Senescence	36/2009	141/8311	0.383593	0.999678	0.999678	ID1/MDM4/MDM2/MAPKAPK2/PHC3/PHC2/HIRA/CBX2/SUZ12/H2AJ/ANAPC11/CDK4/PHC1/MAPK11/UBE2D1/H3-3A/RPS6KA2/CEBPB/ERF/CDKN2D/CDC27/FZR1/MAPKAPK3/MRE11/H2AC6/H2AX/AGO3/CDKN1A/STAT3/ETS1/RBBP4/TFDP1/IGFBP7/UBE2S/MAP3K5/CDK2
R-HSA-1632852	Macroautophagy	32/2009	125/8311	0.387272	0.999678	0.999678	PRKAA1/PRKAB1/CHMP6/TOMM40/ATG4A/LAMTOR2/ATG101/LAMTOR4/MAP1LC3A/CHMP7/PGAM5/ATG9B/MLST8/PLIN3/UBE2V1/LAMTOR1/ATG4D/TSC2/GABARAPL2/TUBB4A/ATG14/ATG12/TUBA1A/PRKAB2/DYNC1LI2/PARK7/RPTOR/WIPI2/TSC1/VIM/DYNC1I2/TUBA1B
R-HSA-1369062	ABC transporters in lipid homeostasis	2009-04-01	13/8311	0.387992	0.999678	0.999678	ABCA5/ABCA10/ABCA3/ABCA7
R-HSA-169893	Prolonged ERK activation events	2009-04-01	13/8311	0.387992	0.999678	0.999678	CRK/MAP2K2/BRAF/FRS2
R-HSA-1855183	Synthesis of IP2, IP, and Ins in the cytosol	2009-04-01	13/8311	0.387992	0.999678	0.999678	INPP1/INPP5A/INPP5B/SYNJ1
R-HSA-2032785	YAP1- and WWTR1 (TAZ)-stimulated gene expression	2009-04-01	13/8311	0.387992	0.999678	0.999678	TEAD2/HIPK2/TEAD4/YAP1
R-HSA-3296469	Defects in cobalamin (B12) metabolism	2009-04-01	13/8311	0.387992	0.999678	0.999678	CD320/TCN2/CUBN/MMAB
R-HSA-975110	TRAF6 mediated IRF7 activation in TLR7/8 or 9 signaling	2009-04-01	13/8311	0.387992	0.999678	0.999678	IRAK4/UBE2V1/TRAF6/MYD88
R-HSA-1660514	Synthesis of PIPs at the Golgi membrane	2009-05-01	17/8311	0.394445	0.999678	0.999678	ARF1/TPTE2/PIK3C2A/FIG4/PI4K2A
R-HSA-420092	Glucagon-type ligand receptors	2009-05-01	17/8311	0.394445	0.999678	0.999678	GNG11/GNB2/GNGT2/GNB1/VIPR2
R-HSA-432142	Platelet sensitization by LDL	2009-05-01	17/8311	0.394445	0.999678	0.999678	PPP2R5A/PECAM1/PPP2R5B/PPP2R5D/PPP2R5E
R-HSA-5683826	Surfactant metabolism	2009-05-01	17/8311	0.394445	0.999678	0.999678	ADGRF5/ABCA3/CKAP4/ZDHHC2/LMCD1
R-HSA-6804756	Regulation of TP53 Activity through Phosphorylation	22/2009	85/8311	0.396368	0.999678	0.999678	MDM4/STK11/PRKAA1/MDM2/PRKAB1/PIN1/TAF2/TAF10/MAPK11/RMI1/HIPK2/TP53INP1/TAF6/PRKAB2/RFC5/ATRIP/MRE11/RFC2/TBP/TP53RK/TAF1/CDK2
R-HSA-198753	ERK/MAPK targets	2009-06-01	21/8311	0.398263	0.999678	0.999678	MAPK11/RPS6KA2/PPP2R5D/RPS6KA5/DUSP7/DUSP3
R-HSA-2979096	NOTCH2 Activation and Transmission of Signal to the Nucleus	2009-06-01	21/8311	0.398263	0.999678	0.999678	APH1A/DLL4/NEURL1B/JAG2/PSENEN/JAG1
R-HSA-418592	ADP signalling through P2Y purinoceptor 1	2009-06-01	21/8311	0.398263	0.999678	0.999678	GNG11/GNB2/GNA11/GNGT2/GNB1/P2RY1
R-HSA-5651801	PCNA-Dependent Long Patch Base Excision Repair	2009-06-01	21/8311	0.398263	0.999678	0.999678	LIG1/POLD4/POLD2/RFC5/RFC2/POLD1
R-HSA-9609523	Insertion of tail-anchored proteins into the endoplasmic reticulum membrane	2009-06-01	21/8311	0.398263	0.999678	0.999678	UBL4A/UBE2J2/GET4/APP/SGTA/STX1A
R-HSA-73864	RNA Polymerase I Transcription	17/2009	65/8311	0.400412	0.999678	0.999678	H2AJ/CAVIN1/POLR2E/H3-3A/MBD2/POLR2L/POLR2F/TAF1D/MBD3/H2AC6/H2AX/TBP/HDAC1/TAF1C/RBBP4/POLR2H/GATAD2A
R-HSA-1483191	Synthesis of PC	2009-07-01	25/8311	0.400591	0.999678	0.999678	PEMT/LPCAT1/STARD7/ABHD3/PCTP/LPIN1/STARD10
R-HSA-1839124	FGFR1 mutant receptor activation	2009-07-01	25/8311	0.400591	0.999678	0.999678	BAG4/CEP43/TRIM24/CPSF6/ZMYM2/STAT3/FGFR1OP2
R-HSA-499943	Interconversion of nucleotide di- and triphosphates	2009-07-01	25/8311	0.400591	0.999678	0.999678	GUK1/NME3/DCTPP1/AK1/NME2/DTYMK/NME4
R-HSA-174154	APC/C:Cdc20 mediated degradation of Securin	16/2009	61/8311	0.401107	0.999678	0.999678	PSMD9/ANAPC11/PSMA7/PSMB10/PSMD12/UBE2D1/PSMB5/PSMB6/PSMB1/CDC27/PSMD13/PSMB4/PSMD3/PSMC3/UBE2S/PSMB7
R-HSA-438064	Post NMDA receptor activation events	16/2009	61/8311	0.401107	0.999678	0.999678	GIT1/PRKAA1/PRKAB1/PRKAR2B/DLG1/CAMK1/RPS6KA2/CALM3/TUBB4A/CAMKK2/TUBA1A/PRKAB2/NRGN/PRKAR2A/PRKAR1A/TUBA1B
R-HSA-73863	RNA Polymerase I Transcription Termination	2009-08-01	29/8311	0.401996	0.999678	0.999678	CAVIN1/POLR2E/POLR2L/POLR2F/TAF1D/TBP/TAF1C/POLR2H
R-HSA-186797	Signaling by PDGF	14/2009	53/8311	0.402293	0.999678	0.999678	PDGFB/CRK/NCK2/PTPN12/COL4A2/PLAT/BCAR1/COL9A3/COL4A1/PIK3R2/THBS3/PLCG1/PDGFRB/STAT3
R-HSA-174113	SCF-beta-TrCP mediated degradation of Emi1	13/2009	49/8311	0.402746	0.999678	0.999678	PSMD9/PSMA7/PSMB10/PSMD12/PSMB5/PSMB6/PSMB1/FZR1/PSMD13/PSMB4/PSMD3/PSMC3/PSMB7
R-HSA-8950505	Gene and protein expression by JAK-STAT signaling after Interleukin-12 stimulation	2009-09-01	33/8311	0.402789	0.999678	0.999678	HNRNPA2B1/HNRNPDL/AIP/GSTO1/RALA/ARF1/RPLP0/TALDO1/MSN
R-HSA-8955332	Carboxyterminal post-translational modifications of tubulin	2009-09-01	33/8311	0.402789	0.999678	0.999678	TPGS1/TTLL11/VASH1/TTLL10/TUBB4A/TTLL3/TUBA1A/TTL/TUBA1B
R-HSA-1638091	Heparan sulfate/heparin (HS-GAG) metabolism	2009-12-01	45/8311	0.403071	0.999678	0.999678	B3GALT6/GUSB/NAGLU/B3GAT3/B4GALT7/HS6ST1/XYLT2/HS3ST3A1/NDST1/CSPG4/SDC3/EXT2
R-HSA-2173789	TGF-beta receptor signaling activates SMADs	2009-12-01	45/8311	0.403071	0.999678	0.999678	STUB1/ITGB8/PPP1CA/FKBP1A/SMAD2/ITGAV/UCHL5/SMAD4/UBE2M/USP15/SMAD7/ITGB5
R-HSA-6809371	Formation of the cornified envelope	2009-10-01	37/8311	0.40316	0.999678	0.999678	KLK14/KRT15/ST14/KRT1/KRT81/KRT86/PKP3/PKP2/PKP4/KRT6A
R-HSA-159234	Transport of Mature mRNAs Derived from Intronless Transcripts	2009-11-01	41/8311	0.403227	0.999678	0.999678	NUP43/NXF1/NUP54/FIP1L1/NUP155/AAAS/SEC13/TPR/NCBP1/NUP107/ALYREF
R-HSA-1793185	Chondroitin sulfate/dermatan sulfate metabolism	2009-11-01	41/8311	0.403227	0.999678	0.999678	B3GALT6/CHPF2/B3GAT3/B4GALT7/XYLT2/HEXA/ARSB/CHST11/CSPG4/SDC3/HYAL3
R-HSA-9612973	Autophagy	35/2009	138/8311	0.403388	0.999678	0.999678	PRKAA1/PRKAB1/CHMP6/TOMM40/ATG4A/LAMTOR2/ATG101/LAMTOR4/MAP1LC3A/CHMP7/PGAM5/ATG9B/MLST8/PLIN3/UBE2V1/LAMTOR1/ATG4D/TSC2/GABARAPL2/MVB12A/TUBB4A/ATG14/HBB/ATG12/TUBA1A/PRKAB2/DYNC1LI2/PARK7/RPTOR/WIPI2/TSC1/EEF1A1/VIM/DYNC1I2/TUBA1B
R-HSA-1257604	PIP3 activates AKT signaling	59/2009	236/8311	0.406782	0.999678	0.999678	PDGFB/MDM2/PIK3R3/STUB1/PHC3/PHC2/BAD/RPS6KB2/PSMD9/PPP2R5A/GAB1/KL/MAF1/LAMTOR2/CBX2/RNF146/REST/LAMTOR4/SUZ12/PSMA7/PSMB10/IRAK4/PSMD12/PHC1/MLST8/PSMB5/LAMTOR1/PTEN/PPP2R5B/PSMB6/TSC2/ATN1/FRS2/PPP2R5D/PSMB1/PIK3R2/TRAF6/RICTOR/MBD3/FGF18/PPP2R5E/ATF2/MAPKAP1/PSMD13/RPTOR/PSMB4/PSMD3/LCK/PSMC3/AGO3/PDGFRB/MECOM/IL33/CDKN1A/HDAC1/RBBP4/GATAD2A/MYD88/PSMB7
R-HSA-162909	Host Interactions of HIV factors	31/2009	122/8311	0.408321	0.999678	0.999678	NUP43/PSMD9/PSMA7/AP2S1/PSMB10/PSMD12/CUL5/ELOB/NUP54/PSMB5/PSMB6/CD247/PSMB1/AP1G1/ARF1/NUP155/AAAS/RCC1/SEC13/AP1S1/TPR/PSMD13/PSMB4/BANF1/PSMD3/LCK/NUP107/PSMC3/RANBP1/AP1M1/PSMB7
R-HSA-76005	Response to elevated platelet cytosolic Ca2+	28/2009	110/8311	0.412196	0.999678	0.999678	PDGFB/NHLRC2/CLEC3B/PECAM1/STXBP3/MAGED2/VEGFC/TEX264/LEFTY2/APLP2/TAGLN2/CHID1/ENDOD1/CALM3/VWF/A2M/MMRN1/APP/PSAP/PFN1/SRGN/VTI1B/TMX3/GTPBP2/SPARC/IGF1/F8/CTSW
R-HSA-114608	Platelet degranulation	27/2009	106/8311	0.413524	0.999678	0.999678	PDGFB/NHLRC2/CLEC3B/PECAM1/MAGED2/VEGFC/TEX264/LEFTY2/APLP2/TAGLN2/CHID1/ENDOD1/CALM3/VWF/A2M/MMRN1/APP/PSAP/PFN1/SRGN/VTI1B/TMX3/GTPBP2/SPARC/IGF1/F8/CTSW
R-HSA-421270	Cell-cell junction organization	18/2009	70/8311	0.426468	0.999678	0.999678	CLDN5/PARD6B/NECTIN2/PARD6A/CDH5/CLDN11/CDH13/FOXF1/ACTG1/CDH8/PARD6G/CLDN14/CRB3/CLDN15/AGO3/NECTIN1/PRDM8/PRKCI
R-HSA-2559582	Senescence-Associated Secretory Phenotype (SASP)	17/2009	66/8311	0.428033	0.999678	0.999678	H2AJ/ANAPC11/CDK4/UBE2D1/H3-3A/RPS6KA2/CEBPB/CDKN2D/CDC27/FZR1/H2AC6/H2AX/CDKN1A/STAT3/IGFBP7/UBE2S/CDK2
R-HSA-9675108	Nervous system development	122/2009	496/8311	0.428067	0.999678	0.999678	APH1A/GIT1/RHOC/RRAS/PIK3R3/RPL36/PSMD9/GAB1/MAP2K2/ABLIM3/RPL17/DLG1/PLXNA2/FAU/SCN4B/NCK2/RPL13/PRX/PSMA7/AP2S1/ARPC1B/PSMB10/RPL18A/RPS5/RPS29/CLTC/RPL27A/PSMD12/RPS6/COL4A2/EFNB2/MAPK11/ELOB/MYL6/SHTN1/PLXNA3/RPS10/PTPRA/EPHA2/RPL3/PAK4/RPS8/RPSA/PSMB5/RPS7/RPS6KA2/PSMB6/ITGAV/PSENEN/RPL8/RPL29/RPS19/COL9A3/RPS16/RPL13A/FRS2/RPS3/PSMB1/CLTB/COL4A1/UPF3B/EPHB2/PIK3R2/RHOB/TUBB4A/SCN5A/RPL24/RPS6KA5/ACTG1/PLXND1/DOK4/RPL18/RPS21/SPTB/ACTR2/RPS6KA4/RPLP0/RPL10/TUBA1A/RPS15/DOK1/RPL27/MAPK12/PFN1/RPL35/PSMD13/RPLP2/TRPC6/DNM1/RPL10A/PSMB4/ARPC4/NCBP1/SPTBN1/PSMD3/PLCG1/RPL35A/RPS12/SRGAP1/DOK6/PSMC3/ITGA9/RPL26L1/RPL32/MSN/RPL7/ABLIM1/TRPC3/ZSWIM8/RPL39L/RANBP9/AGAP2/CRMP1/PRKAR2A/YAP1/EFNB1/LAMA2/RPL19/TUBA1B/FLRT3/MYL12A/PSMB7
R-HSA-163125	Post-translational modification: synthesis of GPI-anchored proteins	16/2009	62/8311	0.429628	0.999678	0.999678	NRN1/GPIHBP1/PIGQ/PIGL/DPM3/PGAP1/GPAA1/PIGA/MSLN/ULBP2/PIGC/PIGK/ALPL/NTNG1/PIGV/FCGR3B
R-HSA-112382	Formation of RNA Pol II elongation complex	14/2009	54/8311	0.432908	0.999678	0.999678	NELFB/CCNK/POLR2A/CCNT2/CDC73/ELOB/POLR2G/POLR2E/POLR2L/POLR2C/POLR2F/POLR2D/NCBP1/POLR2H
R-HSA-174824	Plasma lipoprotein assembly, remodeling, and clearance	14/2009	54/8311	0.432908	0.999678	0.999678	GPIHBP1/AP2S1/CETP/CLTC/P4HB/NR1H3/LCAT/NR1H2/A2M/CUBN/ABCA1/LSR/MBTPS1/SCARB1
R-HSA-75955	RNA Polymerase II Transcription Elongation	14/2009	54/8311	0.432908	0.999678	0.999678	NELFB/CCNK/POLR2A/CCNT2/CDC73/ELOB/POLR2G/POLR2E/POLR2L/POLR2C/POLR2F/POLR2D/NCBP1/POLR2H
R-HSA-450408	AUF1 (hnRNP D0) binds and destabilizes mRNA	13/2009	50/8311	0.434593	0.999678	0.999678	HNRNPD/PSMD9/PSMA7/PSMB10/PSMD12/PSMB5/PSMB6/PSMB1/PSMD13/PSMB4/PSMD3/PSMC3/PSMB7
R-HSA-5387390	Hh mutants abrogate ligand secretion	13/2009	50/8311	0.434593	0.999678	0.999678	PSMD9/PSMA7/PSMB10/PSMD12/DHH/PSMB5/PSMB6/PSMB1/PSMD13/PSMB4/PSMD3/PSMC3/PSMB7
R-HSA-8878166	Transcriptional regulation by RUNX2	27/2009	107/8311	0.435275	0.999678	0.999678	SMAD6/STUB1/ESRRA/PSMD9/WWP1/PSMA7/PSMB10/CDK4/PSMD12/CCND1/ZNF521/PSMB5/BAX/BGLAP/PSMB6/PSMB1/SMAD4/MAF/PSMD13/RBM14/PSMB4/PSMD3/PSMC3/CDKN1A/YAP1/CBFB/PSMB7
R-HSA-180534	Vpu mediated degradation of CD4	2009-12-01	46/8311	0.436308	0.999678	0.999678	PSMD9/PSMA7/PSMB10/PSMD12/PSMB5/PSMB6/PSMB1/PSMD13/PSMB4/PSMD3/PSMC3/PSMB7
R-HSA-180786	Extension of Telomeres	2009-12-01	46/8311	0.436308	0.999678	0.999678	RUVBL1/NHP2/PPP6R3/LIG1/NOP10/POLD4/POLD2/RFC5/RFC2/POLD1/CTC1/CDK2
R-HSA-447115	Interleukin-12 family signaling	2009-12-01	46/8311	0.436308	0.999678	0.999678	HNRNPA2B1/HNRNPDL/AIP/GSTO1/RALA/P4HB/ARF1/IL6ST/RPLP0/TALDO1/MSN/STAT3
R-HSA-6811436	COPI-independent Golgi-to-ER retrograde traffic	2009-12-01	46/8311	0.436308	0.999678	0.999678	DCTN4/DCTN2/DCTN3/GALNT2/TUBB4A/AGPAT3/TUBA1A/DYNC1LI2/RAB18/DYNC1I2/PLA2G6/TUBA1B
R-HSA-69601	Ubiquitin Mediated Degradation of Phosphorylated Cdc25A	2009-12-01	46/8311	0.436308	0.999678	0.999678	PSMD9/PSMA7/PSMB10/PSMD12/PSMB5/PSMB6/PSMB1/PSMD13/PSMB4/PSMD3/PSMC3/PSMB7
R-HSA-69610	p53-Independent DNA Damage Response	2009-12-01	46/8311	0.436308	0.999678	0.999678	PSMD9/PSMA7/PSMB10/PSMD12/PSMB5/PSMB6/PSMB1/PSMD13/PSMB4/PSMD3/PSMC3/PSMB7
R-HSA-69613	p53-Independent G1/S DNA damage checkpoint	2009-12-01	46/8311	0.436308	0.999678	0.999678	PSMD9/PSMA7/PSMB10/PSMD12/PSMB5/PSMB6/PSMB1/PSMD13/PSMB4/PSMD3/PSMC3/PSMB7
R-HSA-9018519	Estrogen-dependent gene expression	26/2009	103/8311	0.437054	0.999678	0.999678	AXIN1/POLR2A/H2AJ/CCND1/POLR2G/POLR2E/H3-3A/POLR2L/GTF2A1/POLR2C/POLR2F/MYC/NRIP1/CHD1/POLR2D/ATF2/H2AC6/H2AX/AGO3/TBP/NCOA2/HDAC1/FOSB/RAD21/POLR2H/CBFB
R-HSA-5633008	TP53 Regulates Transcription of Cell Death Genes	2009-11-01	42/8311	0.438051	0.999678	0.999678	BBC3/TMEM219/TP53AIP1/TNFRSF10A/CASP2/BAX/BCL6/CRADD/TP53INP1/PRELID1/TRIAP1
R-HSA-5675221	Negative regulation of MAPK pathway	2009-11-01	42/8311	0.438051	0.999678	0.999678	PPP5C/PPP2R5A/MAP2K2/BRAF/PPP2R5B/PPP2R5D/DUSP7/PPP2R5E/MAPK12/MARK3/PTPN7
R-HSA-8854214	TBC/RABGAPs	2009-11-01	42/8311	0.438051	0.999678	0.999678	RAB33B/GGA3/TSC2/GABARAPL2/TBC1D10B/GGA1/TBC1D10C/RAB5C/TSC1/GGA2/TBC1D17
R-HSA-6805567	Keratinization	2009-10-01	38/8311	0.439817	0.999678	0.999678	KLK14/KRT15/ST14/KRT1/KRT81/KRT86/PKP3/PKP2/PKP4/KRT6A
R-HSA-9696264	RND3 GTPase cycle	2009-10-01	38/8311	0.439817	0.999678	0.999678	ARHGAP5/ARHGAP21/EPHA2/LEMD3/CKAP4/PIK3R2/CAV1/VANGL2/FAM83B/PKP4
R-HSA-165054	Rev-mediated nuclear export of HIV RNA	2009-09-01	34/8311	0.4416	0.999678	0.999678	NUP43/NUP54/NUP155/AAAS/RCC1/SEC13/TPR/NUP107/RANBP1
R-HSA-936440	Negative regulators of DDX58/IFIH1 signaling	2009-09-01	34/8311	0.4416	0.999678	0.999678	PIN1/ITCH/UBE2K/UBE2D1/ATG12/ISG15/OTUD5/UBE2L6/NLRX1
R-HSA-2122948	Activated NOTCH1 Transmits Signal to the Nucleus	2009-08-01	30/8311	0.443383	0.999678	0.999678	APH1A/DLL4/NEURL1B/JAG2/ITCH/PSENEN/NOTCH1/JAG1
R-HSA-110373	Resolution of AP sites via the multiple-nucleotide patch replacement pathway	2009-07-01	26/8311	0.445141	0.999678	0.999678	LIG1/ADPRS/POLD4/POLD2/RFC5/RFC2/POLD1
R-HSA-1538133	G0 and Early G1	2009-07-01	26/8311	0.445141	0.999678	0.999678	MYC/LIN54/RBL1/HDAC1/RBBP4/TFDP1/CDK2
R-HSA-201556	Signaling by ALK	2009-07-01	26/8311	0.445141	0.999678	0.999678	FRS2/PIK3R2/MYC/HIF1A/PLCG1/STAT3/HDAC1
R-HSA-456926	Thrombin signalling through proteinase activated receptors (PARs)	2009-07-01	26/8311	0.445141	0.999678	0.999678	GNG11/GNB2/GNA11/F2RL3/GNGT2/GNA13/GNB1
R-HSA-76066	RNA Polymerase III Transcription Initiation From Type 2 Promoter	2009-07-01	26/8311	0.445141	0.999678	0.999678	POLR3H/POLR2E/POLR2L/POLR2F/POLR3K/TBP/POLR2H
R-HSA-8956319	Nucleotide catabolism	2009-07-01	26/8311	0.445141	0.999678	0.999678	NUDT18/NT5C2/DNPH1/ITPA/NUDT5/NUDT1/NT5C
R-HSA-9668328	Sealing of the nuclear envelope (NE) by ESCRT-III	2009-07-01	26/8311	0.445141	0.999678	0.999678	LEMD2/CHMP6/CHMP7/TUBB4A/TUBA1A/VPS4A/TUBA1B
R-HSA-400042	Adrenaline,noradrenaline inhibits insulin secretion	2009-06-01	22/8311	0.446821	0.999678	0.999678	GNG11/GNB2/GNAI1/GNAI2/GNGT2/GNB1
R-HSA-429947	Deadenylation of mRNA	2009-06-01	22/8311	0.446821	0.999678	0.999678	PAN3/CNOT2/TUT4/TUT7/PAN2/CNOT4
R-HSA-450321	JNK (c-Jun kinases) phosphorylation and activation mediated by activated human TAK1	2009-06-01	22/8311	0.446821	0.999678	0.999678	TAB1/UBE2V1/TRAF6/TAB3/MAP3K7/TAB2
R-HSA-73980	RNA Polymerase III Transcription Termination	2009-06-01	22/8311	0.446821	0.999678	0.999678	POLR3H/POLR2E/POLR2L/POLR2F/POLR3K/POLR2H
R-HSA-9013418	RHOBTB2 GTPase cycle	2009-06-01	22/8311	0.446821	0.999678	0.999678	SRRM1/PHIP/CDC37/MYO6/CCT7/ACTG1
R-HSA-9013508	NOTCH3 Intracellular Domain Regulates Transcription	2009-06-01	22/8311	0.446821	0.999678	0.999678	RBPJ/PLXND1/MAML2/NOTCH3/NOTCH1/WWC1
R-HSA-1592389	Activation of Matrix Metalloproteinases	2009-05-01	18/8311	0.448321	0.999678	0.999678	MMP15/COL18A1/MMP25/CTSG/CTSV
R-HSA-202040	G-protein activation	2009-05-01	18/8311	0.448321	0.999678	0.999678	GNG11/GNB2/GNA11/GNGT2/GNB1
R-HSA-2243919	Crosslinking of collagen fibrils	2009-05-01	18/8311	0.448321	0.999678	0.999678	COL4A2/COL4A1/LOXL2/LOX/TLL1
R-HSA-389977	Post-chaperonin tubulin folding pathway	2009-05-01	18/8311	0.448321	0.999678	0.999678	ARL2/TUBB4A/TUBA1A/TBCB/TUBA1B
R-HSA-8963899	Plasma lipoprotein remodeling	2009-05-01	18/8311	0.448321	0.999678	0.999678	GPIHBP1/CETP/P4HB/LCAT/MBTPS1
R-HSA-9703465	Signaling by FLT3 fusion proteins	2009-05-01	18/8311	0.448321	0.999678	0.999678	ZMYM2/NOX4/SPTBN1/CDKN1A/GOLGB1
R-HSA-9725371	Nuclear events stimulated by ALK signaling in cancer	2009-05-01	18/8311	0.448321	0.999678	0.999678	EML4/CLTC/RPS6/CEBPB/STAT3
R-HSA-9758274	Regulation of NF-kappa B signaling	2009-05-01	18/8311	0.448321	0.999678	0.999678	LRRC14/TRAF6/USP14/TRAF2/NLRX1
R-HSA-2559580	Oxidative Stress Induced Senescence	20/2009	79/8311	0.448837	0.999678	0.999678	MDM4/MDM2/MAPKAPK2/PHC3/PHC2/CBX2/SUZ12/H2AJ/CDK4/PHC1/MAPK11/H3-3A/CDKN2D/MAPKAPK3/H2AC6/H2AX/AGO3/RBBP4/TFDP1/MAP3K5
R-HSA-8957275	Post-translational protein phosphorylation	20/2009	79/8311	0.448837	0.999678	0.999678	SPARCL1/IGFBP5/VWA1/PENK/P4HB/APLP2/IGFBP4/LAMB2/PRSS23/TMEM132A/CKAP4/CST3/APOL1/NUCB1/APP/MSLN/MBTPS1/LGALS1/IGFBP7/SHISA5
R-HSA-1181150	Signaling by NODAL	2009-04-01	14/8311	0.449408	0.999678	0.999678	LEFTY2/SMAD2/SMAD4/ACVR1C
R-HSA-140534	Caspase activation via Death Receptors in the presence of ligand	2009-04-01	14/8311	0.449408	0.999678	0.999678	TRADD/TNFRSF10A/FADD/TRAF2
R-HSA-198323	AKT phosphorylates targets in the cytosol	2009-04-01	14/8311	0.449408	0.999678	0.999678	MDM2/BAD/TSC2/CDKN1A
R-HSA-2453902	The canonical retinoid cycle in rods (twilight vision)	2009-04-01	14/8311	0.449408	0.999678	0.999678	STRA6/HSD17B6/RDH16/HSD17B1
R-HSA-4655427	SUMOylation of DNA methylation proteins	2009-04-01	14/8311	0.449408	0.999678	0.999678	PHC3/PHC2/CBX2/PHC1
R-HSA-5358565	Mismatch repair (MMR) directed by MSH2:MSH6 (MutSalpha)	2009-04-01	14/8311	0.449408	0.999678	0.999678	LIG1/POLD4/POLD2/POLD1
R-HSA-5358606	Mismatch repair (MMR) directed by MSH2:MSH3 (MutSbeta)	2009-04-01	14/8311	0.449408	0.999678	0.999678	LIG1/POLD4/POLD2/POLD1
R-HSA-8849932	Synaptic adhesion-like molecules	2009-04-01	14/8311	0.449408	0.999678	0.999678	DLG1/LRFN3/LRFN4/LRFN1
R-HSA-8941856	RUNX3 regulates NOTCH signaling	2009-04-01	14/8311	0.449408	0.999678	0.999678	RBPJ/MAML2/NOTCH1/JAG1
R-HSA-8949664	Processing of SMDT1	2009-04-01	14/8311	0.449408	0.999678	0.999678	STOML2/MICU3/PHB2/PARL
R-HSA-8964315	G beta:gamma signalling through BTK	2009-04-01	14/8311	0.449408	0.999678	0.999678	GNG11/GNB2/GNGT2/GNB1
R-HSA-977068	Termination of O-glycan biosynthesis	2009-04-01	14/8311	0.449408	0.999678	0.999678	ST3GAL2/ST6GALNAC4/MUC19/MUC16
R-HSA-111367	SLBP independent Processing of Histone Pre-mRNAs	2009-03-01	8311-10-01	0.44947	0.999678	0.999678	LSM10/SNRPB/NCBP1
R-HSA-164940	Nef mediated downregulation of MHC class I complex cell surface expression	2009-03-01	8311-10-01	0.44947	0.999678	0.999678	AP1G1/AP1S1/AP1M1
R-HSA-1663150	The activation of arylsulfatases	2009-03-01	8311-10-01	0.44947	0.999678	0.999678	SUMF2/ARSB/ARSD
R-HSA-166786	Creation of C4 and C2 activators	2009-03-01	8311-10-01	0.44947	0.999678	0.999678	FCN3/COLEC11/MASP1
R-HSA-189200	Cellular hexose transport	2009-03-01	8311-10-01	0.44947	0.999678	0.999678	SLC2A8/SLC50A1/MFSD4B
R-HSA-2197563	NOTCH2 intracellular domain regulates transcription	2009-03-01	8311-10-01	0.44947	0.999678	0.999678	RBPJ/GZMB/MAML2
R-HSA-2470946	Cohesin Loading onto Chromatin	2009-03-01	8311-10-01	0.44947	0.999678	0.999678	PDS5B/RAD21/PDS5A
R-HSA-5655291	Signaling by FGFR4 in disease	2009-03-01	8311-10-01	0.44947	0.999678	0.999678	GAB1/FRS2/PLCG1
R-HSA-8963898	Plasma lipoprotein assembly	2009-03-01	8311-10-01	0.44947	0.999678	0.999678	P4HB/A2M/ABCA1
R-HSA-9028731	Activated NTRK2 signals through FRS2 and FRS3	2009-03-01	8311-10-01	0.44947	0.999678	0.999678	NTRK2/FRS2/BDNF
R-HSA-9701898	STAT3 nuclear events downstream of ALK signaling	2009-03-01	8311-10-01	0.44947	0.999678	0.999678	HIF1A/STAT3/HDAC1
R-HSA-9754560	SARS-CoV-2 modulates autophagy	2009-03-01	8311-10-01	0.44947	0.999678	0.999678	TUFM/VPS33A/VPS18
R-HSA-9006925	Intracellular signaling by second messengers	67/2009	272/8311	0.452465	0.999678	0.999678	PDGFB/MDM2/PIK3R3/STUB1/PHC3/PHC2/BAD/RPS6KB2/PSMD9/PPP2R5A/GAB1/KL/PRKAR2B/MAF1/LAMTOR2/CBX2/RNF146/REST/LAMTOR4/SUZ12/PSMA7/PSMB10/IRAK4/PSMD12/PHC1/MLST8/PSMB5/LAMTOR1/PTEN/PPP2R5B/PSMB6/TSC2/ATN1/FRS2/PPP2R5D/PSMB1/PIK3R2/CALM3/GRK2/TRAF6/RICTOR/CAMKK2/MBD3/FGF18/PPP2R5E/ATF2/PDE1C/MAPKAP1/PSMD13/RPTOR/PSMB4/PSMD3/PLCG1/LCK/PSMC3/AGO3/PDGFRB/MECOM/IL33/CDKN1A/HDAC1/RBBP4/PRKAR2A/GATAD2A/PRKAR1A/MYD88/PSMB7
R-HSA-174178	APC/C:Cdh1 mediated degradation of Cdc20 and other APC/C:Cdh1 targeted proteins in late mitosis/early G1	17/2009	67/8311	0.455684	0.999678	0.999678	PSMD9/ANAPC11/PSMA7/PSMB10/PSMD12/UBE2D1/PSMB5/PSMB6/PSMB1/CDC27/FZR1/PSMD13/PSMB4/PSMD3/PSMC3/UBE2S/PSMB7
R-HSA-1912422	Pre-NOTCH Expression and Processing	17/2009	67/8311	0.455684	0.999678	0.999678	LFNG/MFNG/POFUT1/H2AJ/ATP2A1/CCND1/H3-3A/RBPJ/MAML2/NOTCH3/H2AC6/H2AX/AGO3/NOTCH1/TFDP1/PRKCI/ATP2A2
R-HSA-6811442	Intra-Golgi and retrograde Golgi-to-ER traffic	46/2009	186/8311	0.457234	0.999678	0.999678	KIF1C/DCTN4/STX16/TMED7/RAB33B/VPS51/KIF26A/DCTN2/NAA38/ARF5/YKT6/RAB1B/GOLGA1/PLIN3/RAB43/KIF25/BET1L/ARFRP1/DCTN3/TMED3/NAPB/KIF13B/GALNT2/COG7/ARF1/TUBB4A/AGPAT3/TMED9/SYS1/COG1/COPE/TMF1/TUBA1A/BNIP1/DYNC1LI2/GCC2/RAB18/VAMP4/DYNC1I2/SNAP29/NAA35/RABEPK/CYTH1/VPS52/PLA2G6/TUBA1B
R-HSA-168928	DDX58/IFIH1-mediated induction of interferon-alpha/beta	16/2009	63/8311	0.458162	0.999678	0.999678	PIN1/NFKB2/NKIRAS2/ITCH/UBE2K/UBE2D1/FADD/TRAF6/ATG12/APP/ISG15/TANK/OTUD5/UBE2L6/TRAF2/NLRX1
R-HSA-6782135	Dual incision in TC-NER	16/2009	63/8311	0.458162	0.999678	0.999678	POLR2A/POLR2G/POLR2E/UVSSA/POLR2L/POLD4/POLR2C/CUL4B/POLR2F/POLD2/POLR2D/RFC5/AQR/RFC2/POLD1/POLR2H
R-HSA-212165	Epigenetic regulation of gene expression	35/2009	141/8311	0.460571	0.999678	0.999678	SAP30L/AEBP2/MCRS1/BOD1/SUZ12/H2AJ/SF3B1/SIRT1/DEK/ARID4B/POLR2E/H3-3A/MBD2/WDR82/POLR2L/POLR2F/SAP130/PAXIP1/TAF1D/MBD3/MYO1C/TADA3/TET2/H2AC6/H2AX/AKAP8L/TBP/HDAC1/MTF2/TAF1C/RBBP4/SIN3B/POLR2H/GATAD2A/OGT
R-HSA-1268020	Mitochondrial protein import	15/2009	59/8311	0.460757	0.999678	0.999678	CYC1/TIMM13/GFER/TOMM40/CHCHD2/TIMM50/TIMM17B/NDUFB8/TIMM10/ATP5MC1/ATP5F1B/FXN/TIMM44/CHCHD7/SAMM50
R-HSA-5658442	Regulation of RAS by GAPs	15/2009	59/8311	0.460757	0.999678	0.999678	PSMD9/PSMA7/PSMB10/PSMD12/RASA2/PSMB5/SPRED3/PSMB6/PSMB1/PSMD13/PSMB4/PSMD3/PSMC3/PSMB7/KBTBD7
R-HSA-5358346	Hedgehog ligand biogenesis	14/2009	55/8311	0.463487	0.999678	0.999678	PSMD9/PSMA7/PSMB10/PSMD12/P4HB/DHH/PSMB5/PSMB6/PSMB1/PSMD13/PSMB4/PSMD3/PSMC3/PSMB7
R-HSA-9659379	Sensory processing of sound	14/2009	55/8311	0.463487	0.999678	0.999678	TRIOBP/TMC1/TWF2/ACTG1/DNAJC5/PLS1/MYO1C/CHRNA10/SPTBN1/SLC17A8/MSN/TPRN/GSN/STX1A
R-HSA-191859	snRNP Assembly	13/2009	51/8311	0.466372	0.999678	0.999678	NUP43/SNUPN/GEMIN7/NUP54/SNRPB/NUP155/AAAS/SEC13/SNRPD2/TPR/NCBP1/NUP107/GEMIN4
R-HSA-194441	Metabolism of non-coding RNA	13/2009	51/8311	0.466372	0.999678	0.999678	NUP43/SNUPN/GEMIN7/NUP54/SNRPB/NUP155/AAAS/SEC13/SNRPD2/TPR/NCBP1/NUP107/GEMIN4
R-HSA-5610780	Degradation of GLI1 by the proteasome	13/2009	51/8311	0.466372	0.999678	0.999678	PSMD9/PSMA7/PSMB10/PSMD12/ITCH/PSMB5/PSMB6/PSMB1/PSMD13/PSMB4/PSMD3/PSMC3/PSMB7
R-HSA-381426	Regulation of Insulin-like Growth Factor (IGF) transport and uptake by Insulin-like Growth Factor Binding Proteins (IGFBPs)	22/2009	88/8311	0.468853	0.999678	0.999678	SPARCL1/IGFBP5/VWA1/PENK/P4HB/APLP2/IGFBP4/LAMB2/PRSS23/TMEM132A/CKAP4/CST3/APOL1/NUCB1/APP/MSLN/CTSG/MBTPS1/LGALS1/IGFBP7/SHISA5/IGF1
R-HSA-9759194	Nuclear events mediated by NFE2L2	22/2009	88/8311	0.468853	0.999678	0.999678	SRXN1/BCL2L1/PSMD9/KEAP1/PSMA7/PSMB10/PSMD12/PSMB5/PSMB6/NQO1/PSMB1/MYC/CCL2/PSMD13/PSMB4/TALDO1/PSMD3/BACH1/ABCF2/PSMC3/NOTCH1/PSMB7
R-HSA-9762114	GSK3B and BTRC:CUL1-mediated-degradation of NFE2L2	2009-12-01	47/8311	0.469437	0.999678	0.999678	PSMD9/PSMA7/PSMB10/PSMD12/PSMB5/PSMB6/PSMB1/PSMD13/PSMB4/PSMD3/PSMC3/PSMB7
R-HSA-380320	Recruitment of NuMA to mitotic centrosomes	21/2009	84/8311	0.47148	0.999678	0.999678	SSNA1/OFD1/HAUS6/CEP43/PRKAR2B/MZT2B/DCTN2/HAUS3/TUBG2/DCTN3/HAUS2/TUBB4A/MZT1/MZT2A/CCP110/TUBA1A/CEP135/CEP152/PCM1/DYNC1I2/TUBA1B
R-HSA-5621481	C-type lectin receptors (CLRs)	30/2009	121/8311	0.471484	0.999678	0.999678	CDC34/ICAM2/PSMD9/TAB1/RELB/NFKB2/PSMA7/PSMB10/PSMD12/UBE2D1/PSMB5/UBE2V1/PSMB6/MUC19/PSMB1/CALM3/NFATC1/TRAF6/RPS6KA5/PYCARD/TAB3/UBE2M/MUC16/MAP3K7/TAB2/PSMD13/PSMB4/PSMD3/PSMC3/PSMB7
R-HSA-73762	RNA Polymerase I Transcription Initiation	2009-11-01	43/8311	0.472713	0.999678	0.999678	POLR2E/POLR2L/POLR2F/TAF1D/MBD3/TBP/HDAC1/TAF1C/RBBP4/POLR2H/GATAD2A
R-HSA-8939236	RUNX1 regulates transcription of genes involved in differentiation of HSCs	20/2009	80/8311	0.474218	0.999678	0.999678	PSMD9/TCF3/H2AJ/PSMA7/PSMB10/PSMD12/ITCH/PSMB5/H3-3A/PSMB6/PSMB1/PSMD13/PSMB4/PSMD3/H2AC6/H2AX/PSMC3/YAP1/CBFB/PSMB7
R-HSA-168898	Toll-like Receptor Cascades	37/2009	150/8311	0.475156	0.999678	0.999678	MAPKAPK2/LRRC14/TAB1/TNIP2/EEA1/NFKB2/NKIRAS2/IRAK4/MAPK11/UBE2D1/ECSIT/UBE2V1/FADD/RPS6KA2/S100A9/PPP2R5D/SOCS1/TRAF6/RPS6KA5/ATF1/USP14/DUSP7/APP/TAB3/MAPKAPK3/MAP3K7/TANK/TAB2/ATF2/MAP3K8/DUSP3/DNM1/TRAF2/NLRX1/CTSV/BIRC3/MYD88
R-HSA-110313	Translesion synthesis by Y family DNA polymerases bypasses lesions on DNA template	2009-10-01	39/8311	0.476245	0.999678	0.999678	RCHY1/POLD4/POLD2/POLI/ISG15/RFC5/UFD1/RFC2/POLD1/UBE2L6
R-HSA-73933	Resolution of Abasic Sites (AP sites)	2009-10-01	39/8311	0.476245	0.999678	0.999678	MPG/NTHL1/LIG1/ADPRS/POLD4/POLD2/OGG1/RFC5/RFC2/POLD1
R-HSA-9020591	Interleukin-12 signaling	2009-10-01	39/8311	0.476245	0.999678	0.999678	HNRNPA2B1/HNRNPDL/AIP/GSTO1/RALA/P4HB/ARF1/RPLP0/TALDO1/MSN
R-HSA-9013694	Signaling by NOTCH4	19/2009	76/8311	0.477079	0.999678	0.999678	APH1A/PSMD9/DLL4/PSMA7/PSMB10/PSMD12/PSMB5/PSMB6/PSENEN/PSMB1/RBPJ/MAML2/PSMD13/PSMB4/PSMD3/PSMC3/NOTCH1/JAG1/PSMB7
R-HSA-5696394	DNA Damage Recognition in GG-NER	2009-09-01	35/8311	0.480088	0.999678	0.999678	MCRS1/RUVBL1/GPS1/COPS7A/COPS2/CUL4B/COPS7B/ACTR5/RAD23A
R-HSA-77289	Mitochondrial Fatty Acid Beta-Oxidation	2009-09-01	35/8311	0.480088	0.999678	0.999678	MCAT/ECI1/ACOT2/NDUFAB1/ACADS/PCTP/ACOT7/PCCA/ACAD10
R-HSA-9013407	RHOH GTPase cycle	2009-09-01	35/8311	0.480088	0.999678	0.999678	PAK4/LAMTOR1/FAM91A1/RALGAPA1/CAV1/LCK/NIPSNAP2/ARHGDIA/TUBA1B
R-HSA-9705683	SARS-CoV-2-host interactions	42/2009	171/8311	0.482207	0.999678	0.999678	NUP43/TAB1/FAU/RPS5/RPS29/RPS6/GEMIN7/TUFM/RPS10/NUP54/RPS8/RPSA/UBE2V1/RPS7/VPS33A/RPS19/RPS16/SNRPB/RPS3/SEC24A/TRAF6/ATG14/NUP155/YWHAH/AAAS/RPS21/SEC13/TAB3/CAV1/ISG15/SNRPD2/RPS15/TPR/MAP3K7/TAB2/CRB3/NUP107/RPS12/MASP1/STAT2/GEMIN4/VPS18
R-HSA-9610379	HCMV Late Events	17/2009	68/8311	0.483233	0.999678	0.999678	NUP43/CHMP1A/CHMP6/CHMP7/SNF8/NUP54/CEBPD/VPS36/MVB12A/NUP155/AAAS/VPS25/SEC13/VPS4A/TPR/H2AC6/NUP107
R-HSA-212300	PRC2 methylates histones and DNA	2009-08-01	31/8311	0.484322	0.999678	0.999678	AEBP2/SUZ12/H2AJ/H3-3A/H2AC6/H2AX/MTF2/RBBP4
R-HSA-432040	Vasopressin regulates renal water homeostasis via Aquaporins	2009-08-01	31/8311	0.484322	0.999678	0.999678	GNG11/GNB2/PRKAR2B/RAB11FIP2/GNGT2/GNB1/PRKAR2A/PRKAR1A
R-HSA-73854	RNA Polymerase I Promoter Clearance	16/2009	64/8311	0.486563	0.999678	0.999678	H2AJ/POLR2E/H3-3A/MBD2/POLR2L/POLR2F/TAF1D/MBD3/H2AC6/H2AX/TBP/HDAC1/TAF1C/RBBP4/POLR2H/GATAD2A
R-HSA-9678108	SARS-CoV-1 Infection	32/2009	130/8311	0.486898	0.999678	0.999678	BCL2L1/CHMP6/ST3GAL2/FAU/BST2/ST6GALNAC4/CHMP7/RPS5/RPS29/RPS6/ITCH/RPS10/FKBP1A/RPS8/RPSA/RPS7/RPS19/RPS16/MGAT1/PARP6/RPS3/TRAF6/YWHAH/RPS21/PYCARD/SMAD4/CAV1/RPS15/MOGS/RPS12/EEF1A1/PPIG
R-HSA-164952	The role of Nef in HIV-1 replication and disease pathogenesis	2009-07-01	27/8311	0.48906	0.999678	0.999678	AP2S1/CD247/AP1G1/ARF1/AP1S1/LCK/AP1M1
R-HSA-9615933	Postmitotic nuclear pore complex (NPC) reformation	2009-07-01	27/8311	0.48906	0.999678	0.999678	NUP43/NUP54/NUP155/RCC1/SEC13/AHCTF1/NUP107
R-HSA-6807878	COPI-mediated anterograde transport	23/2009	93/8311	0.489894	0.999678	0.999678	DCTN4/TMED7/DCTN2/ARF5/YKT6/RAB1B/BET1L/DCTN3/TMED3/NAPB/COG7/ARF1/TUBB4A/TMED9/SPTB/COG1/COPE/TUBA1A/DYNC1LI2/SPTBN1/DYNC1I2/GOLGB1/TUBA1B
R-HSA-163359	Glucagon signaling in metabolic regulation	2009-06-01	23/8311	0.494477	0.999678	0.999678	GNG11/GNB2/PRKAR2B/GNB1/PRKAR2A/PRKAR1A
R-HSA-174411	Polymerase switching on the C-strand of the telomere	2009-06-01	23/8311	0.494477	0.999678	0.999678	POLD4/POLD2/RFC5/RFC2/POLD1/CTC1
R-HSA-180024	DARPP-32 events	2009-06-01	23/8311	0.494477	0.999678	0.999678	PRKAR2B/PPP1CA/PPP2R5D/CALM3/PRKAR2A/PRKAR1A
R-HSA-2029485	Role of phospholipids in phagocytosis	2009-06-01	23/8311	0.494477	0.999678	0.999678	PLPP5/CD247/PIK3R2/PLD3/PLCG1/PLA2G6
R-HSA-5625886	Activated PKN1 stimulates transcription of AR (androgen receptor) regulated genes KLK2 and KLK3	2009-06-01	23/8311	0.494477	0.999678	0.999678	H2AJ/PKN1/H3-3A/H2AC6/H2AX/NCOA2
R-HSA-1483255	PI Metabolism	20/2009	81/8311	0.49946	0.999678	0.999678	PIK3R3/PLEKHA5/PNPLA6/PTEN/TNFAIP8L1/SYNJ2/RUFY1/PIK3R2/ARF1/PLEKHA1/SYNJ1/BMX/INPP5K/TPTE2/RAB14/TNFAIP8/PIK3C2A/FIG4/PLEKHA3/PI4K2A
R-HSA-176407	Conversion from APC/C:Cdc20 to APC/C:Cdh1 in late anaphase	2009-05-01	19/8311	0.500851	0.999678	0.999678	ANAPC11/UBE2D1/CDC27/FZR1/UBE2S
R-HSA-199220	Vitamin B5 (pantothenate) metabolism	2009-05-01	19/8311	0.500851	0.999678	0.999678	NUDT8/COASY/SLC25A16/AASDHPPT/PDZD11
R-HSA-212676	Dopamine Neurotransmitter Release Cycle	2009-05-01	19/8311	0.500851	0.999678	0.999678	LIN7C/LIN7B/APBA1/UNC13B/STX1A
R-HSA-3232118	SUMOylation of transcription factors	2009-05-01	19/8311	0.500851	0.999678	0.999678	MDM2/PIAS1/HIC1/SUMO3/TFAP2A
R-HSA-3295583	TRP channels	2009-05-01	19/8311	0.500851	0.999678	0.999678	TRPV1/TRPV2/MCOLN3/TRPC6/TRPC3
R-HSA-3781860	Diseases associated with N-glycosylation of proteins	2009-05-01	19/8311	0.500851	0.999678	0.999678	MAN1B1/ALG13/ALG1/DPAGT1/MOGS
R-HSA-9008059	Interleukin-37 signaling	2009-05-01	19/8311	0.500851	0.999678	0.999678	PTPN12/PTPN23/PTPN9/STAT3/PTPN7
R-HSA-9687136	Aberrant regulation of mitotic exit in cancer due to RB1 defects	2009-05-01	19/8311	0.500851	0.999678	0.999678	ANAPC11/UBE2D1/CDC27/FZR1/UBE2S
R-HSA-5673001	RAF/MAP kinase cascade	56/2009	230/8311	0.500986	0.999678	0.999678	MAP3K11/PDGFB/ABHD17A/SHOC2/PPP5C/BCL2L1/PSMD9/PPP2R5A/KL/LAMTOR2/MAP2K2/DLG1/ARL2/ICMT/TEK/PSMA7/PSMB10/BRAF/PSMD12/PEA15/RASA2/PTPRA/WDR83/PSMB5/SPRED3/PPP2R5B/PSMB6/CNKSR1/FRS2/PPP2R5D/PSMB1/PIK3R2/CALM3/MRAS/VWF/ACTG1/SPTB/DUSP7/FGF18/PPP2R5E/PDE6D/RASGRP3/MAPK12/PSMD13/SHC2/PSMB4/RCE1/SPTBN1/PSMD3/PSMC3/PDGFRB/MARK3/RANBP9/PSMB7/KBTBD7/PTPN7
R-HSA-73893	DNA Damage Bypass	2009-12-01	48/8311	0.502236	0.999678	0.999678	RCHY1/POLD4/RAD18/CUL4B/POLD2/POLI/ISG15/RFC5/UFD1/RFC2/POLD1/UBE2L6
R-HSA-446203	Asparagine N-linked glycosylation	68/2009	280/8311	0.505851	0.999678	0.999678	DCTN4/SEC23IP/ST6GALNAC6/TRAPPC5/ALG10/TMED7/B4GALT2/ST3GAL2/MLEC/TRAPPC2L/PGM3/TRAPPC6A/DCTN2/MAN1B1/ARF5/ST6GALNAC4/YKT6/PPP6R3/COL7A1/B4GALT5/RAB1B/DPM3/SEC31A/ST6GALNAC1/DDOST/BET1L/UBXN1/DCTN3/TMED3/NAPB/LMAN2/MGAT1/MARCHF6/SEC24A/ALG13/COG7/ARF1/TUBB4A/ALG1/MVD/PREB/NUDT14/TMED9/SLC35C1/SPTB/ST8SIA6/COG1/SEC13/CHST10/COPE/PMM1/TUBA1A/DPAGT1/DAD1/DYNC1LI2/MOGS/SPTBN1/TRIM13/FUOM/CNIH3/DYNC1I2/GOLGB1/CNIH2/EDEM2/STX17/AMFR/F8/TUBA1B
R-HSA-176408	Regulation of APC/C activators between G1/S and early anaphase	18/2009	73/8311	0.506651	0.999678	0.999678	PSMD9/ANAPC11/PSMA7/PSMB10/PSMD12/UBE2D1/PSMB5/PSMB6/PSMB1/CDC27/FZR1/PSMD13/PSMB4/PSMD3/PSMC3/UBE2S/PSMB7/CDK2
R-HSA-3108214	SUMOylation of DNA damage response and repair proteins	18/2009	73/8311	0.506651	0.999678	0.999678	SMC5/NUP43/PHC3/PHC2/PIAS1/CBX2/PHC1/NUP54/RAD52/SUMO3/NUP155/AAAS/SEC13/TPR/HERC2/XRCC4/NUP107/RAD21
R-HSA-193639	p75NTR signals via NF-kB	2009-04-01	15/8311	0.508684	0.999678	0.999678	NGFR/TRAF6/MYD88/PRKCI
R-HSA-205043	NRIF signals cell death from the nucleus	2009-04-01	15/8311	0.508684	0.999678	0.999678	APH1A/PSENEN/NGFR/TRAF6
R-HSA-392851	Prostacyclin signalling through prostacyclin receptor	2009-04-01	15/8311	0.508684	0.999678	0.999678	GNG11/GNB2/GNGT2/GNB1
R-HSA-5358508	Mismatch Repair	2009-04-01	15/8311	0.508684	0.999678	0.999678	LIG1/POLD4/POLD2/POLD1
R-HSA-5655332	Signaling by FGFR3 in disease	2009-04-01	15/8311	0.508684	0.999678	0.999678	GAB1/FRS2/FGF18/PLCG1
R-HSA-69183	Processive synthesis on the lagging strand	2009-04-01	15/8311	0.508684	0.999678	0.999678	LIG1/POLD4/POLD2/POLD1
R-HSA-8866427	VLDLR internalisation and degradation	2009-04-01	15/8311	0.508684	0.999678	0.999678	AP2S1/CLTC/NR1H3/NR1H2
R-HSA-9614657	FOXO-mediated transcription of cell death genes	2009-04-01	15/8311	0.508684	0.999678	0.999678	BBC3/STK11/BCL6/NFYB
R-HSA-9617324	Negative regulation of NMDA receptor-mediated neuronal transmission	2009-04-01	15/8311	0.508684	0.999678	0.999678	PPM1F/DLG1/CAMK1/CALM3
R-HSA-2995410	Nuclear Envelope (NE) Reassembly	17/2009	69/8311	0.510552	0.999678	0.999678	LEMD2/NUP43/CHMP6/CHMP7/NUP54/LEMD3/TUBB4A/VRK2/NUP155/RCC1/SEC13/TUBA1A/AHCTF1/VPS4A/BANF1/NUP107/TUBA1B
R-HSA-1483257	Phospholipid metabolism	44/2009	181/8311	0.51191	0.999678	0.999678	ETNK1/PIK3R3/CDIPT/PITPNM1/PLD6/OSBPL8/PLEKHA5/PEMT/TMEM86B/PNPLA6/MGLL/PTEN/PNPLA8/TNFAIP8L1/SYNJ2/PLA1A/LPCAT1/STARD7/RUFY1/PIK3R2/ABHD3/ARF1/PLEKHA1/PCTP/SYNJ1/CPNE3/PLD3/CRLS1/BMX/AGPAT3/INPP5K/TPTE2/RAB14/PTPMT1/LPIN1/TNFAIP8/STARD10/PIK3C2A/FIG4/PLEKHA3/PI4K2A/OSBPL5/PLA2G6/GPCPD1
R-HSA-1445148	Translocation of SLC2A4 (GLUT4) to the plasma membrane	16/2009	65/8311	0.514694	0.999678	0.999678	PRKAB1/STXBP3/RALA/EXOC1/EXOC6/EXOC8/RAB13/CALM3/TUBB4A/ACTG1/YWHAH/TUBA1A/PRKAB2/MYO1C/RAB14/TUBA1B
R-HSA-174184	Cdc20:Phospho-APC/C mediated degradation of Cyclin A	16/2009	65/8311	0.514694	0.999678	0.999678	PSMD9/ANAPC11/PSMA7/PSMB10/PSMD12/UBE2D1/PSMB5/PSMB6/PSMB1/CDC27/PSMD13/PSMB4/PSMD3/PSMC3/UBE2S/PSMB7
R-HSA-380259	Loss of Nlp from mitotic centrosomes	16/2009	65/8311	0.514694	0.999678	0.999678	SSNA1/OFD1/HAUS6/CEP43/PRKAR2B/DCTN2/HAUS3/DCTN3/HAUS2/TUBB4A/CCP110/TUBA1A/CEP135/CEP152/PCM1/DYNC1I2
R-HSA-380284	Loss of proteins required for interphase microtubule organization from the centrosome	16/2009	65/8311	0.514694	0.999678	0.999678	SSNA1/OFD1/HAUS6/CEP43/PRKAR2B/DCTN2/HAUS3/DCTN3/HAUS2/TUBB4A/CCP110/TUBA1A/CEP135/CEP152/PCM1/DYNC1I2
R-HSA-8939902	Regulation of RUNX2 expression and activity	16/2009	65/8311	0.514694	0.999678	0.999678	STUB1/ESRRA/PSMD9/WWP1/PSMA7/PSMB10/PSMD12/PSMB5/PSMB6/PSMB1/PSMD13/PSMB4/PSMD3/PSMC3/CBFB/PSMB7
R-HSA-177243	Interactions of Rev with host cellular proteins	2009-09-01	36/8311	0.517924	0.999678	0.999678	NUP43/NUP54/NUP155/AAAS/RCC1/SEC13/TPR/NUP107/RANBP1
R-HSA-913709	O-linked glycosylation of mucins	2009-09-01	36/8311	0.517924	0.999678	0.999678	ST3GAL2/GALNT18/ST6GALNAC4/B4GALT5/MUC19/GALNT2/MUC16/GALNT15/GALNT10
R-HSA-170968	Frs2-mediated activation	2009-03-01	8311-11-01	0.518987	0.999678	0.999678	MAP2K2/BRAF/FRS2
R-HSA-2025928	Calcineurin activates NFAT	2009-03-01	8311-11-01	0.518987	0.999678	0.999678	FKBP1A/CALM3/NFATC1
R-HSA-2206281	Mucopolysaccharidoses	2009-03-01	8311-11-01	0.518987	0.999678	0.999678	GUSB/NAGLU/ARSB
R-HSA-2468052	Establishment of Sister Chromatid Cohesion	2009-03-01	8311-11-01	0.518987	0.999678	0.999678	PDS5B/RAD21/PDS5A
R-HSA-264870	Caspase-mediated cleavage of cytoskeletal proteins	2009-03-01	8311-11-01	0.518987	0.999678	0.999678	CASP7/GSN/VIM
R-HSA-381771	Synthesis, secretion, and inactivation of Glucagon-like Peptide-1 (GLP-1)	2009-03-01	8311-11-01	0.518987	0.999678	0.999678	GNB1/TCF7L2/SPCS1
R-HSA-418359	Reduction of cytosolic Ca++ levels	2009-03-01	8311-11-01	0.518987	0.999678	0.999678	ATP2A1/CALM3/ATP2A2
R-HSA-5689877	Josephin domain DUBs	2009-03-01	8311-11-01	0.518987	0.999678	0.999678	JOSD1/JOSD2/RAD23A
R-HSA-77588	SLBP Dependent Processing of Replication-Dependent Histone Pre-mRNAs	2009-03-01	8311-11-01	0.518987	0.999678	0.999678	LSM10/SNRPB/NCBP1
R-HSA-8875555	MET activates RAP1 and RAC1	2009-03-01	8311-11-01	0.518987	0.999678	0.999678	CRK/GAB1/DOCK7
R-HSA-8934903	Receptor Mediated Mitophagy	2009-03-01	8311-11-01	0.518987	0.999678	0.999678	MAP1LC3A/PGAM5/ATG12
R-HSA-8964539	Glutamate and glutamine metabolism	2009-03-01	8311-11-01	0.518987	0.999678	0.999678	RIMKLB/GLUD1/PYCR2
R-HSA-9018678	Biosynthesis of specialized proresolving mediators (SPMs)	2009-03-01	8311-11-01	0.518987	0.999678	0.999678	CYP1A1/CYP1A2/GPX4
R-HSA-975577	N-Glycan antennae elongation	2009-03-01	8311-11-01	0.518987	0.999678	0.999678	B4GALT2/B4GALT5/ST8SIA6
R-HSA-112314	Neurotransmitter receptors and postsynaptic signal transmission	33/2009	136/8311	0.523469	0.999678	0.999678	GIT1/LIN7C/PRKAA1/MDM2/GNG11/PPM1F/GNB2/PRKAB1/GNAI1/PRKAR2B/GNAI2/DLG1/AP2S1/CAMK1/GABRR2/MYO6/LIN7B/RPS6KA2/CALM3/GNGT2/TUBB4A/KCNJ15/CAMKK2/APBA1/GNB1/TUBA1A/PRKAB2/NRGN/GABRB3/PRKAR2A/PRKAR1A/TUBA1B/GRIP2
R-HSA-5656169	Termination of translesion DNA synthesis	2009-08-01	32/8311	0.524422	0.999678	0.999678	POLD4/POLD2/POLI/ISG15/RFC5/RFC2/POLD1/UBE2L6
R-HSA-15869	Metabolism of nucleotides	20/2009	82/8311	0.524467	0.999678	0.999678	UCK1/GUK1/NME3/DCTPP1/APRT/PPAT/NUDT18/AK1/NT5C2/NME2/DNPH1/DTYMK/ITPA/ADSL/UCKL1/NUDT5/NUDT1/NME4/NT5C/ADA
R-HSA-391251	Protein folding	20/2009	82/8311	0.524467	0.999678	0.999678	GNG11/GNB2/FBXW5/GNA11/ARL2/FKBP9/FBXL3/GNGT2/TUBB4A/CCT7/GNB1/TUBA1A/TBCB/PFDN2/STAT3/PFDN4/CCT4/PFDN1/TUBA1B/PFDN5
R-HSA-5684996	MAPK1/MAPK3 signaling	57/2009	236/8311	0.528691	0.999678	0.999678	MAP3K11/PDGFB/ABHD17A/SHOC2/PPP5C/BCL2L1/PSMD9/PPP2R5A/KL/LAMTOR2/MAP2K2/DLG1/ARL2/ICMT/TEK/PSMA7/PSMB10/BRAF/PSMD12/PEA15/RASA2/PTPRA/WDR83/PSMB5/SPRED3/PPP2R5B/PSMB6/CNKSR1/FRS2/PPP2R5D/PSMB1/PIK3R2/CALM3/MRAS/VWF/IL6ST/ACTG1/SPTB/DUSP7/FGF18/PPP2R5E/PDE6D/RASGRP3/MAPK12/PSMD13/SHC2/PSMB4/RCE1/SPTBN1/PSMD3/PSMC3/PDGFRB/MARK3/RANBP9/PSMB7/KBTBD7/PTPN7
R-HSA-6784531	tRNA processing in the nucleus	13/2009	53/8311	0.528955	0.999678	0.999678	NUP43/ZBTB8OS/TRNT1/NUP54/POP7/C2orf49/NUP155/AAAS/SEC13/TSEN54/TPR/NUP107/FAM98B
R-HSA-350054	Notch-HLH transcription pathway	2009-07-01	28/8311	0.531882	0.999678	0.999678	TBL1XR1/HDAC9/RBPJ/MAML2/NOTCH3/NOTCH1/HDAC1
R-HSA-5362768	Hh mutants are degraded by ERAD	2009-12-01	49/8311	0.534503	0.999678	0.999678	PSMD9/PSMA7/PSMB10/PSMD12/PSMB5/PSMB6/PSMB1/PSMD13/PSMB4/PSMD3/PSMC3/PSMB7
R-HSA-8854050	FBXL7 down-regulates AURKA during mitotic entry and in early mitosis	2009-12-01	49/8311	0.534503	0.999678	0.999678	PSMD9/PSMA7/PSMB10/PSMD12/PSMB5/PSMB6/PSMB1/PSMD13/PSMB4/PSMD3/PSMC3/PSMB7
R-HSA-9604323	Negative regulation of NOTCH4 signaling	2009-12-01	49/8311	0.534503	0.999678	0.999678	PSMD9/PSMA7/PSMB10/PSMD12/PSMB5/PSMB6/PSMB1/PSMD13/PSMB4/PSMD3/PSMC3/PSMB7
R-HSA-68867	Assembly of the pre-replicative complex	23/2009	95/8311	0.53648	0.999678	0.999678	ORC2/PSMD9/H2AJ/ANAPC11/PSMA7/PSMB10/PSMD12/UBE2D1/PSMB5/H3-3A/PSMB6/PSMB1/CDC27/FZR1/PSMD13/PSMB4/MCM8/PSMD3/H2AC6/H2AX/PSMC3/UBE2S/PSMB7
R-HSA-3928665	EPH-ephrin mediated repulsion of cells	2009-11-01	45/8311	0.540578	0.999678	0.999678	APH1A/AP2S1/CLTC/EFNB2/EPHA2/PSENEN/CLTB/EPHB2/ACTG1/DNM1/EFNB1
R-HSA-114508	Effects of PIP2 hydrolysis	2009-06-01	24/8311	0.540653	0.999678	0.999678	ABHD6/DGKA/MGLL/PRKCH/TRPC6/TRPC3
R-HSA-390522	Striated Muscle Contraction	2009-06-01	24/8311	0.540653	0.999678	0.999678	MYH3/DMD/TMOD4/TPM4/NEB/VIM
R-HSA-9705462	Inactivation of CSF3 (G-CSF) signaling	2009-06-01	24/8311	0.540653	0.999678	0.999678	CUL5/ELOB/UBE2D1/RNF7/SOCS1/STAT3
R-HSA-179419	APC:Cdc20 mediated degradation of cell cycle proteins prior to satisfation of the cell cycle checkpoint	16/2009	66/8311	0.542426	0.999678	0.999678	PSMD9/ANAPC11/PSMA7/PSMB10/PSMD12/UBE2D1/PSMB5/PSMB6/PSMB1/CDC27/PSMD13/PSMB4/PSMD3/PSMC3/UBE2S/PSMB7
R-HSA-8852276	The role of GTSE1 in G2/M progression after G2 checkpoint	16/2009	66/8311	0.542426	0.999678	0.999678	PSMD9/PSMA7/PSMB10/PSMD12/PSMB5/PSMB6/PSMB1/TUBB4A/TUBA1A/PSMD13/PSMB4/PSMD3/PSMC3/CDKN1A/TUBA1B/PSMB7
R-HSA-157118	Signaling by NOTCH	44/2009	183/8311	0.545488	0.999678	0.999678	APH1A/LFNG/MFNG/PSMD9/POFUT1/DLL4/NEURL1B/H2AJ/TBL1XR1/PSMA7/PSMB10/JAG2/ATP2A1/PSMD12/CCND1/ITCH/HDAC9/PSMB5/H3-3A/PSMB6/PSENEN/PSMB1/MYC/RBPJ/GZMB/PLXND1/MAML2/PSMD13/HIF1A/NOTCH3/PSMB4/PSMD3/H2AC6/H2AX/PSMC3/AGO3/NOTCH1/WWC1/HDAC1/TFDP1/JAG1/PRKCI/ATP2A2/PSMB7
R-HSA-5578775	Ion homeostasis	2009-10-01	41/8311	0.547296	0.999678	0.999678	ORAI2/ATP2A1/ORAI1/CASQ1/CALM3/ASPH/FXYD3/ATP1A4/ATP1A1/ATP2A2
R-HSA-8948751	Regulation of PTEN stability and activity	15/2009	62/8311	0.54767	0.999678	0.999678	STUB1/PSMD9/RNF146/PSMA7/PSMB10/PSMD12/PSMB5/PTEN/PSMB6/PSMB1/PSMD13/PSMB4/PSMD3/PSMC3/PSMB7
R-HSA-69242	S Phase	37/2009	154/8311	0.548679	0.999678	0.999678	ORC2/PSMD9/ANAPC11/PSMA7/PSMB10/CDK4/LIG1/PSMD12/WEE1/CCND1/PDS5B/UBE2D1/PSMB5/PSMB6/POLD4/PSMB1/POLD2/MYC/CDC27/FZR1/RFC5/PSMD13/PSMB4/LIN54/MCM8/PSMD3/RFC2/PSMC3/POLD1/CDKN1A/RBBP4/TFDP1/RAD21/UBE2S/PDS5A/PSMB7/CDK2
R-HSA-194138	Signaling by VEGF	25/2009	104/8311	0.551015	0.999678	0.999678	CRK/MAPKAPK2/NCK2/VEGFC/WASF1/MAPK11/KDR/MLST8/BCAR1/CDH5/ITGAV/BRK1/PIK3R2/CALM3/RICTOR/ACTG1/CAV1/MAPKAPK3/AAMP/MAPK12/MAPKAP1/SHC2/PLCG1/SH2D2A/ABI1
R-HSA-171319	Telomere Extension By Telomerase	2009-05-01	20/8311	0.551309	0.999678	0.999678	RUVBL1/NHP2/PPP6R3/NOP10/CDK2
R-HSA-264876	Insulin processing	2009-05-01	20/8311	0.551309	0.999678	0.999678	EXOC1/P4HB/EXOC6/EXOC8/STX1A
R-HSA-389513	CTLA4 inhibitory signaling	2009-05-01	20/8311	0.551309	0.999678	0.999678	PPP2R5A/PPP2R5B/PPP2R5D/PPP2R5E/LCK
R-HSA-933542	TRAF6 mediated NF-kB activation	2009-05-01	20/8311	0.551309	0.999678	0.999678	NFKB2/NKIRAS2/TRAF6/APP/TRAF2
R-HSA-9613829	Chaperone Mediated Autophagy	2009-05-01	20/8311	0.551309	0.999678	0.999678	PLIN3/HBB/PARK7/EEF1A1/VIM
R-HSA-5696399	Global Genome Nucleotide Excision Repair (GG-NER)	19/2009	79/8311	0.553827	0.999678	0.999678	PIAS1/MCRS1/RUVBL1/GPS1/LIG1/COPS7A/USP45/POLD4/COPS2/CUL4B/POLD2/RNF111/SUMO3/COPS7B/RFC5/ACTR5/RFC2/POLD1/RAD23A
R-HSA-3232142	SUMOylation of ubiquitinylation proteins	2009-09-01	37/8311	0.554812	0.999678	0.999678	NUP43/MDM2/PIAS1/NUP54/NUP155/AAAS/SEC13/TPR/NUP107
R-HSA-418597	G alpha (z) signalling events	2009-09-01	37/8311	0.554812	0.999678	0.999678	GNG11/GNB2/GNAI1/GNAI2/PRKCH/GNGT2/GNB1/RGS19/GNAZ
R-HSA-8853884	Transcriptional Regulation by VENTX	2009-09-01	37/8311	0.554812	0.999678	0.999678	ANAPC11/CCND1/UBE2D1/CEBPB/CDC27/FZR1/TCF7L2/AGO3/UBE2S
R-HSA-5632684	Hedgehog 'on' state	18/2009	75/8311	0.558777	0.999678	0.999678	PSMD9/CDC73/PSMA7/PSMB10/PSMD12/ITCH/DHH/PSMB5/PSMB6/SPOPL/PSMB1/GRK2/PSMD13/PSMB4/PSMD3/SPOP/PSMC3/PSMB7
R-HSA-4420097	VEGFA-VEGFR2 Pathway	23/2009	96/8311	0.559349	0.999678	0.999678	CRK/MAPKAPK2/NCK2/WASF1/MAPK11/KDR/MLST8/BCAR1/CDH5/ITGAV/BRK1/PIK3R2/CALM3/RICTOR/ACTG1/CAV1/MAPKAPK3/MAPK12/MAPKAP1/SHC2/PLCG1/SH2D2A/ABI1
R-HSA-3906995	Diseases associated with O-glycosylation of proteins	13/2009	54/8311	0.559409	0.999678	0.999678	LFNG/THSD1/ADAMTS9/POMGNT1/MUC19/ADAMTSL3/B4GAT1/MUC16/ADAMTS6/ADAMTS18/NOTCH3/SBSPON/NOTCH1
R-HSA-180746	Nuclear import of Rev protein	2009-08-01	33/8311	0.563345	0.999678	0.999678	NUP43/NUP54/NUP155/AAAS/RCC1/SEC13/TPR/NUP107
R-HSA-180910	Vpr-mediated nuclear import of PICs	2009-08-01	33/8311	0.563345	0.999678	0.999678	NUP43/NUP54/NUP155/AAAS/SEC13/TPR/BANF1/NUP107
R-HSA-427389	ERCC6 (CSB) and EHMT2 (G9a) positively regulate rRNA expression	2009-08-01	33/8311	0.563345	0.999678	0.999678	H2AJ/H3-3A/MBD3/H2AC6/H2AX/HDAC1/RBBP4/GATAD2A
R-HSA-445717	Aquaporin-mediated transport	2009-08-01	33/8311	0.563345	0.999678	0.999678	GNG11/GNB2/PRKAR2B/RAB11FIP2/GNGT2/GNB1/PRKAR2A/PRKAR1A
R-HSA-8853659	RET signaling	2009-08-01	33/8311	0.563345	0.999678	0.999678	PIK3R3/GAB1/FRS2/PIK3R2/DOK4/DOK1/PLCG1/DOK6
R-HSA-5617472	Activation of anterior HOX genes in hindbrain development during early embryogenesis	17/2009	71/8311	0.564034	0.999678	0.999678	POLR2A/SUZ12/H2AJ/ZNF335/POLR2G/POLR2E/H3-3A/POLR2L/POLR2C/POLR2F/PAXIP1/POLR2D/H2AC6/H2AX/PKNOX1/RBBP4/POLR2H
R-HSA-5619507	Activation of HOX genes during differentiation	17/2009	71/8311	0.564034	0.999678	0.999678	POLR2A/SUZ12/H2AJ/ZNF335/POLR2G/POLR2E/H3-3A/POLR2L/POLR2C/POLR2F/PAXIP1/POLR2D/H2AC6/H2AX/PKNOX1/RBBP4/POLR2H
R-HSA-1433559	Regulation of KIT signaling	2009-04-01	16/8311	0.564873	0.999678	0.999678	SOCS1/SH2B2/SOCS6/LCK
R-HSA-163615	PKA activation	2009-04-01	16/8311	0.564873	0.999678	0.999678	PRKAR2B/CALM3/PRKAR2A/PRKAR1A
R-HSA-196741	Cobalamin (Cbl, vitamin B12) transport and metabolism	2009-04-01	16/8311	0.564873	0.999678	0.999678	CD320/TCN2/CUBN/MMAB
R-HSA-373753	Nephrin family interactions	2009-04-01	16/8311	0.564873	0.999678	0.999678	CD2AP/NCK2/PIK3R2/SPTBN1
R-HSA-418217	G beta:gamma signalling through PLC beta	2009-04-01	16/8311	0.564873	0.999678	0.999678	GNG11/GNB2/GNGT2/GNB1
R-HSA-500657	Presynaptic function of Kainate receptors	2009-04-01	16/8311	0.564873	0.999678	0.999678	GNG11/GNB2/GNGT2/GNB1
R-HSA-5365859	RA biosynthesis pathway	2009-04-01	16/8311	0.564873	0.999678	0.999678	RDH14/AKR1C3/CYP26B1/RDH16
R-HSA-844456	The NLRP3 inflammasome	2009-04-01	16/8311	0.564873	0.999678	0.999678	NFKB2/SUGT1/PYCARD/APP
R-HSA-8964616	G beta:gamma signalling through CDC42	2009-04-01	16/8311	0.564873	0.999678	0.999678	GNG11/GNB2/GNGT2/GNB1
R-HSA-9639288	Amino acids regulate mTORC1	2009-12-01	50/8311	0.566053	0.999678	0.999678	LAMTOR2/FNIP1/LAMTOR4/ATP6V0B/MLST8/LAMTOR1/ATP6V1C2/SEC13/ATP6V1E2/RPTOR/BMT2/WDR24
R-HSA-3371453	Regulation of HSF1-mediated heat shock response	16/2009	67/8311	0.569638	0.999678	0.999678	NUP43/BAG4/MAPKAPK2/RPS19BP1/DNAJC2/HSPA12B/BAG1/SIRT1/NUP54/HSPA13/NUP155/AAAS/SEC13/DNAJC7/TPR/NUP107
R-HSA-3700989	Transcriptional Regulation by TP53	81/2009	339/8311	0.570364	0.999678	0.999678	NELFB/CCNK/BBC3/MDM4/STK11/PRKAA1/MDM2/POLR2A/CCNT2/PRKAB1/TMEM219/PIN1/LAMTOR2/LAMTOR4/TAF2/TP53AIP1/TNFRSF10A/L3MBTL1/TAF10/COX8A/MAPK11/ELOB/COX14/MLST8/POLR2G/POLR2E/LAMTOR1/CASP2/BAX/COX6A1/PTEN/COX11/KMT5A/SCO2/RMI1/HIPK2/BCL6/TSC2/POLR2L/POLR2C/POLR2F/CNOT2/CRADD/TP53INP1/RICTOR/COX4I1/YWHAH/MBD3/POLR2D/PRELID1/TAF6/COX5B/CNOT4/PRKAB2/RFC5/ATF2/MAPKAP1/ATRIP/RPTOR/TSC1/MRE11/RFC2/COX5A/RBL1/NDUFA4/AGO3/COX16/TBP/TP53RK/TAF1/CDKN1A/PRDX5/HDAC1/RBBP4/TFDP1/TRIAP1/RGCC/PRDX2/POLR2H/GATAD2A/CDK2
R-HSA-73894	DNA Repair	69/2009	289/8311	0.571112	0.999678	0.999678	MPG/POLR2A/BAP1/PPP5C/PIAS1/MCRS1/RIF1/RUVBL1/H2AJ/NTHL1/GPS1/PPP4C/LIG1/COPS7A/POLN/MUS81/GEN1/POLR2G/RCHY1/POLR2E/USP45/ADPRS/UBXN1/RMI1/UVSSA/POLR2L/FAAP20/POLD4/FANCA/RAD18/POLR2C/COPS2/CUL4B/POLR2F/RAD52/PAXIP1/CENPX/POLD2/RNF111/SLX4/SUMO3/POLI/POLR2D/COPS7B/ISG15/MGMT/OGG1/ALKBH2/RFC5/HERC2/FANCF/ATRIP/AQR/BABAM1/UFD1/PPP4R2/XRCC4/MRE11/ACTR5/RFC2/H2AC6/H2AX/POLD1/UBE2L6/APBB1/RNF8/POLR2H/RAD23A/CDK2
R-HSA-5663084	Diseases of carbohydrate metabolism	2009-07-01	29/8311	0.57321	0.999678	0.999678	GUSB/NAGLU/GYG1/ARSB/G6PC3/TALDO1/GAA
R-HSA-73772	RNA Polymerase I Promoter Escape	2009-11-01	46/8311	0.573348	0.999678	0.999678	H2AJ/POLR2E/H3-3A/POLR2L/POLR2F/TAF1D/H2AC6/H2AX/TBP/TAF1C/POLR2H
R-HSA-69052	Switching of origins to a post-replicative state	20/2009	84/8311	0.573422	0.999678	0.999678	ORC2/PSMD9/ANAPC11/PSMA7/PSMB10/PSMD12/UBE2D1/PSMB5/PSMB6/PSMB1/CDC27/FZR1/PSMD13/PSMB4/MCM8/PSMD3/PSMC3/UBE2S/PSMB7/CDK2
R-HSA-156580	Phase II - Conjugation of compounds	15/2009	63/8311	0.575641	0.999678	0.999678	MGST2/GSTO1/SLC35B2/TRMT112/CYP1A2/SULT1C4/SULT1B1/GSTP1/SULT1A2/TPST2/AKR1A1/SULT1A1/COMT/GSTM2/ACSM5
R-HSA-1483206	Glycerophospholipid biosynthesis	24/2009	101/8311	0.577199	0.999678	0.999678	ETNK1/CDIPT/PITPNM1/PLD6/OSBPL8/PEMT/TMEM86B/MGLL/PNPLA8/PLA1A/LPCAT1/STARD7/ABHD3/PCTP/CPNE3/PLD3/CRLS1/AGPAT3/PTPMT1/LPIN1/STARD10/OSBPL5/PLA2G6/GPCPD1
R-HSA-8939211	ESR-mediated signaling	39/2009	164/8311	0.577641	0.999678	0.999678	AXIN1/GNG11/PIK3R3/POLR2A/GNB2/PPP5C/GNAI1/GNAI2/ZDHHC21/H2AJ/CCND1/POLR2G/POLR2E/H3-3A/POLR2L/GTF2A1/POLR2C/POLR2F/PIK3R2/CALM3/GNGT2/MYC/NRIP1/CHD1/POLR2D/CAV1/GNB1/ATF2/SRF/H2AC6/H2AX/AGO3/TBP/NCOA2/HDAC1/FOSB/RAD21/POLR2H/CBFB
R-HSA-210744	Regulation of gene expression in late stage (branching morphogenesis) pancreatic bud precursor cells	2009-03-01	8311-12-01	0.583417	0.999678	0.999678	RBPJ/MAML2/NOTCH1
R-HSA-422085	Synthesis, secretion, and deacylation of Ghrelin	2009-03-01	8311-12-01	0.583417	0.999678	0.999678	GH1/SPCS1/IGF1
R-HSA-4641265	Repression of WNT target genes	2009-03-01	8311-12-01	0.583417	0.999678	0.999678	TLE5/TCF7L2/HDAC1
R-HSA-4755510	SUMOylation of immune response proteins	2009-03-01	8311-12-01	0.583417	0.999678	0.999678	NFKB2/TOPORS/SUMO3
R-HSA-5423646	Aflatoxin activation and detoxification	2009-03-01	8311-12-01	0.583417	0.999678	0.999678	MGST2/CYP1A2/AKR7A2
R-HSA-5654710	PI-3K cascade:FGFR3	2009-03-01	8311-12-01	0.583417	0.999678	0.999678	GAB1/FRS2/FGF18
R-HSA-5676594	TNF receptor superfamily (TNFSF) members mediating non-canonical NF-kB pathway	2009-03-01	8311-12-01	0.583417	0.999678	0.999678	TNFRSF12A/TRAF2/BIRC3
R-HSA-9005891	Loss of function of MECP2 in Rett syndrome	2009-03-01	8311-12-01	0.583417	0.999678	0.999678	TBL1XR1/CALM3/HDAC1
R-HSA-9005895	Pervasive developmental disorders	2009-03-01	8311-12-01	0.583417	0.999678	0.999678	TBL1XR1/CALM3/HDAC1
R-HSA-9675151	Disorders of Developmental Biology	2009-03-01	8311-12-01	0.583417	0.999678	0.999678	TBL1XR1/CALM3/HDAC1
R-HSA-9697154	Disorders of Nervous System Development	2009-03-01	8311-12-01	0.583417	0.999678	0.999678	TBL1XR1/CALM3/HDAC1
R-HSA-9768759	Regulation of NPAS4 gene expression	2009-03-01	8311-12-01	0.583417	0.999678	0.999678	REST/SRF/AGO3
R-HSA-451326	Activation of kainate receptors upon glutamate binding	2009-06-01	25/8311	0.584883	0.999678	0.999678	GNG11/GNB2/DLG1/CALM3/GNGT2/GNB1
R-HSA-5696397	Gap-filling DNA repair synthesis and ligation in GG-NER	2009-06-01	25/8311	0.584883	0.999678	0.999678	LIG1/POLD4/POLD2/RFC5/RFC2/POLD1
R-HSA-9007101	Rab regulation of trafficking	27/2009	114/8311	0.585134	0.999678	0.999678	MON1A/TRAPPC5/TRAPPC12/RAB33B/TRAPPC2L/TRAPPC6A/DENND4C/GGA3/RAB1B/RAB13/TSC2/GABARAPL2/DENND1B/TBC1D10B/HPS4/GGA1/GDI1/RAB12/TBC1D10C/RAB5C/DENND5A/TSC1/RAB14/RAB18/GGA2/RAB21/TBC1D17
R-HSA-2142753	Arachidonic acid metabolism	2009-09-01	38/8311	0.5905	0.999678	0.999678	MAPKAPK2/CYP1A1/GPX1/CYP4F3/CYP1A2/AKR1C3/PTGR2/ALOXE3/GPX4
R-HSA-5357801	Programmed Cell Death	45/2009	190/8311	0.591502	0.999678	0.999678	BBC3/STUB1/DFFA/BCL2L1/TRADD/BAD/PSMD9/CHMP6/ACIN1/BAK1/TNFRSF10A/PSMA7/PSMB10/CHMP7/PSMD12/PDCD6IP/ITCH/CDC37/C1QBP/PSMB5/BAX/FADD/PSMB6/OPA1/OMA1/PSMB1/CASP7/BMX/YWHAH/GZMB/APC/BCAP31/PSMD13/PSMB4/PSMD3/DAPK3/PSMC3/GSN/VIM/TRAF2/STAT3/TFDP1/OGT/BIRC3/PSMB7
R-HSA-1630316	Glycosaminoglycan metabolism	25/2009	106/8311	0.594121	0.999678	0.999678	HYAL2/B3GALT6/STAB2/GUSB/B4GALT2/ST3GAL2/NAGLU/CHPF2/B3GAT3/B4GALT7/B4GALT5/SLC35B2/HS6ST1/XYLT2/HEXA/HS3ST3A1/ARSB/B4GAT1/NDST1/CHST11/CSPG4/SDC3/CHST1/EXT2/HYAL3
R-HSA-176409	APC/C:Cdc20 mediated degradation of mitotic proteins	16/2009	68/8311	0.596225	0.999678	0.999678	PSMD9/ANAPC11/PSMA7/PSMB10/PSMD12/UBE2D1/PSMB5/PSMB6/PSMB1/CDC27/PSMD13/PSMB4/PSMD3/PSMC3/UBE2S/PSMB7
R-HSA-8854518	AURKA Activation by TPX2	16/2009	68/8311	0.596225	0.999678	0.999678	SSNA1/OFD1/HAUS6/CEP43/PRKAR2B/DCTN2/HAUS3/DCTN3/HAUS2/TUBB4A/CCP110/TUBA1A/CEP135/CEP152/PCM1/DYNC1I2
R-HSA-1912408	Pre-NOTCH Transcription and Translation	2009-12-01	51/8311	0.596724	0.999678	0.999678	H2AJ/CCND1/H3-3A/RBPJ/MAML2/NOTCH3/H2AC6/H2AX/AGO3/NOTCH1/TFDP1/PRKCI
R-HSA-1296041	Activation of G protein gated Potassium channels	2009-05-01	21/8311	0.599136	0.999678	0.999678	GNG11/GNB2/GNGT2/KCNJ15/GNB1
R-HSA-1296059	G protein gated Potassium channels	2009-05-01	21/8311	0.599136	0.999678	0.999678	GNG11/GNB2/GNGT2/KCNJ15/GNB1
R-HSA-525793	Myogenesis	2009-05-01	21/8311	0.599136	0.999678	0.999678	TCF3/MAPK11/BNIP2/MAPK12/TCF4
R-HSA-622312	Inflammasomes	2009-05-01	21/8311	0.599136	0.999678	0.999678	BCL2L1/NFKB2/SUGT1/PYCARD/APP
R-HSA-70895	Branched-chain amino acid catabolism	2009-05-01	21/8311	0.599136	0.999678	0.999678	BCKDHA/IVD/BCAT1/ACAT1/MCCC2
R-HSA-73728	RNA Polymerase I Promoter Opening	2009-05-01	21/8311	0.599136	0.999678	0.999678	H2AJ/H3-3A/MBD2/H2AC6/H2AX
R-HSA-901032	ER Quality Control Compartment (ERQC)	2009-05-01	21/8311	0.599136	0.999678	0.999678	MAN1B1/MARCHF6/TRIM13/EDEM2/AMFR
R-HSA-997272	Inhibition of voltage gated Ca2+ channels via Gbeta/gamma subunits	2009-05-01	21/8311	0.599136	0.999678	0.999678	GNG11/GNB2/GNGT2/KCNJ15/GNB1
R-HSA-4085377	SUMOylation of SUMOylation proteins	2009-08-01	34/8311	0.600805	0.999678	0.999678	NUP43/TOPORS/NUP54/NUP155/AAAS/SEC13/TPR/NUP107
R-HSA-9031628	NGF-stimulated transcription	2009-08-01	34/8311	0.600805	0.999678	0.999678	ID1/REST/ARC/LYL1/ATF1/ATF2/SRF/FOSB
R-HSA-76002	Platelet activation, signaling and aggregation	52/2009	220/8311	0.600987	0.999678	0.999678	PDGFB/CRK/GNG11/PIK3R3/GNB2/NHLRC2/CLEC3B/PECAM1/GNAI1/GNAI2/GNA11/STXBP3/MAGED2/F2RL3/VEGFC/TEX264/ABHD6/LEFTY2/DGKA/APLP2/TAGLN2/MGLL/BCAR1/CHID1/PRKCH/ENDOD1/PIK3R2/CALM3/RHOB/GNGT2/VWF/A2M/GNA13/MMRN1/APP/GNB1/AAMP/PSAP/PFN1/TBXA2R/TRPC6/SRGN/VTI1B/LCK/TMX3/TRPC3/GTPBP2/SPARC/P2RY1/IGF1/F8/CTSW
R-HSA-68949	Orc1 removal from chromatin	15/2009	64/8311	0.60291	0.999678	0.999678	ORC2/PSMD9/PSMA7/PSMB10/PSMD12/PSMB5/PSMB6/PSMB1/PSMD13/PSMB4/MCM8/PSMD3/PSMC3/PSMB7/CDK2
R-HSA-201722	Formation of the beta-catenin:TCF transactivating complex	2009-11-01	47/8311	0.605099	0.999678	0.999678	RUVBL1/H2AJ/CDC73/H3-3A/PYGO1/MYC/PYGO2/H2AC6/H2AX/TCF7L2/HDAC1
R-HSA-3214815	HDACs deacetylate histones	2009-11-01	47/8311	0.605099	0.999678	0.999678	SAP30L/REST/TBL1XR1/BRMS1/ARID4B/ARID4A/MBD3/H2AC6/HDAC1/RBBP4/GATAD2A
R-HSA-390466	Chaperonin-mediated protein folding	18/2009	77/8311	0.608895	0.999678	0.999678	GNG11/GNB2/FBXW5/GNA11/FKBP9/FBXL3/GNGT2/TUBB4A/CCT7/GNB1/TUBA1A/PFDN2/STAT3/PFDN4/CCT4/PFDN1/TUBA1B/PFDN5
R-HSA-110314	Recognition of DNA damage by PCNA-containing replication complex	2009-07-01	30/8311	0.612722	0.999678	0.999678	POLD4/RAD18/CUL4B/POLD2/RFC5/RFC2/POLD1
R-HSA-170822	Regulation of Glucokinase by Glucokinase Regulatory Protein	2009-07-01	30/8311	0.612722	0.999678	0.999678	NUP43/NUP54/NUP155/AAAS/SEC13/TPR/NUP107
R-HSA-380108	Chemokine receptors bind chemokines	2009-07-01	30/8311	0.612722	0.999678	0.999678	CCR7/CCRL2/CCR10/CCL2/CX3CL1/CCR3/CXCR2
R-HSA-5619107	Defective TPR may confer susceptibility towards thyroid papillary carcinoma (TPC)	2009-07-01	30/8311	0.612722	0.999678	0.999678	NUP43/NUP54/NUP155/AAAS/SEC13/TPR/NUP107
R-HSA-9609736	Assembly and cell surface presentation of NMDA receptors	2009-07-01	30/8311	0.612722	0.999678	0.999678	LIN7C/DLG1/LIN7B/TUBB4A/APBA1/TUBA1A/TUBA1B
R-HSA-6811438	Intra-Golgi traffic	2009-10-01	43/8311	0.61438	0.999678	0.999678	STX16/RAB33B/YKT6/BET1L/NAPB/COG7/ARF1/COG1/SNAP29/CYTH1
R-HSA-9609646	HCMV Infection	25/2009	107/8311	0.615064	0.999678	0.999678	NUP43/CHMP1A/CHMP6/SUZ12/TBL1XR1/CHMP7/SNF8/NUP54/CEBPD/VPS36/MVB12A/TUBB4A/NUP155/AAAS/VPS25/SEC13/TUBA1A/VPS4A/TPR/DYNC1LI2/H2AC6/NUP107/DYNC1I2/RBBP4/TUBA1B
R-HSA-3000480	Scavenging by Class A Receptors	2009-04-01	17/8311	0.617312	0.999678	0.999678	COL4A2/COL4A1/COLEC11/MASP1
R-HSA-8934593	Regulation of RUNX1 Expression and Activity	2009-04-01	17/8311	0.617312	0.999678	0.999678	CCND1/CCND3/AGO3/CBFB
R-HSA-2644602	Signaling by NOTCH1 PEST Domain Mutants in Cancer	13/2009	56/8311	0.617894	0.999678	0.999678	APH1A/DLL4/NEURL1B/TBL1XR1/JAG2/HDAC9/PSENEN/MYC/RBPJ/MAML2/NOTCH1/HDAC1/JAG1
R-HSA-2644603	Signaling by NOTCH1 in Cancer	13/2009	56/8311	0.617894	0.999678	0.999678	APH1A/DLL4/NEURL1B/TBL1XR1/JAG2/HDAC9/PSENEN/MYC/RBPJ/MAML2/NOTCH1/HDAC1/JAG1
R-HSA-2644606	Constitutive Signaling by NOTCH1 PEST Domain Mutants	13/2009	56/8311	0.617894	0.999678	0.999678	APH1A/DLL4/NEURL1B/TBL1XR1/JAG2/HDAC9/PSENEN/MYC/RBPJ/MAML2/NOTCH1/HDAC1/JAG1
R-HSA-2894858	Signaling by NOTCH1 HD+PEST Domain Mutants in Cancer	13/2009	56/8311	0.617894	0.999678	0.999678	APH1A/DLL4/NEURL1B/TBL1XR1/JAG2/HDAC9/PSENEN/MYC/RBPJ/MAML2/NOTCH1/HDAC1/JAG1
R-HSA-2894862	Constitutive Signaling by NOTCH1 HD+PEST Domain Mutants	13/2009	56/8311	0.617894	0.999678	0.999678	APH1A/DLL4/NEURL1B/TBL1XR1/JAG2/HDAC9/PSENEN/MYC/RBPJ/MAML2/NOTCH1/HDAC1/JAG1
R-HSA-3371556	Cellular response to heat stress	20/2009	86/8311	0.620429	0.999678	0.999678	NUP43/BAG4/MAPKAPK2/RPS19BP1/DNAJC2/HSPA12B/BAG1/SIRT1/MLST8/NUP54/HSPA13/NUP155/AAAS/SEC13/DNAJC7/TPR/RPTOR/NUP107/EEF1A1/HSBP1
R-HSA-176814	Activation of APC/C and APC/C:Cdc20 mediated degradation of mitotic proteins	16/2009	69/8311	0.622088	0.999678	0.999678	PSMD9/ANAPC11/PSMA7/PSMB10/PSMD12/UBE2D1/PSMB5/PSMB6/PSMB1/CDC27/PSMD13/PSMB4/PSMD3/PSMC3/UBE2S/PSMB7
R-HSA-168276	NS1 Mediated Effects on Host Pathways	2009-09-01	39/8311	0.624777	0.999678	0.999678	NUP43/NUP54/KPNA5/NUP155/AAAS/SEC13/ISG15/TPR/NUP107
R-HSA-9696273	RND1 GTPase cycle	2009-09-01	39/8311	0.624777	0.999678	0.999678	ARHGAP5/EPHA2/LEMD3/FRS2/PIK3R2/CAV1/VANGL2/FAM83B/PKP4
R-HSA-2980766	Nuclear Envelope Breakdown	2009-12-01	52/8311	0.626376	0.999678	0.999678	LEMD2/NUP43/NUP54/LEMD3/VRK2/NUP155/AAAS/SEC13/TPR/BANF1/LPIN1/NUP107
R-HSA-5610783	Degradation of GLI2 by the proteasome	2009-12-01	52/8311	0.626376	0.999678	0.999678	PSMD9/PSMA7/PSMB10/PSMD12/PSMB5/PSMB6/PSMB1/PSMD13/PSMB4/PSMD3/PSMC3/PSMB7
R-HSA-5610785	GLI3 is processed to GLI3R by the proteasome	2009-12-01	52/8311	0.626376	0.999678	0.999678	PSMD9/PSMA7/PSMB10/PSMD12/PSMB5/PSMB6/PSMB1/PSMD13/PSMB4/PSMD3/PSMC3/PSMB7
R-HSA-9662360	Sensory processing of sound by inner hair cells of the cochlea	2009-12-01	52/8311	0.626376	0.999678	0.999678	TRIOBP/TMC1/TWF2/ACTG1/DNAJC5/PLS1/MYO1C/SPTBN1/SLC17A8/MSN/TPRN/STX1A
R-HSA-1251985	Nuclear signaling by ERBB4	2009-06-01	26/8311	0.626806	0.999678	0.999678	APH1A/PSENEN/MXD4/TAB2/SPARC/YAP1
R-HSA-191273	Cholesterol biosynthesis	2009-06-01	26/8311	0.626806	0.999678	0.999678	FDPS/SQLE/MVD/DHCR24/PMVK/TM7SF2
R-HSA-2173788	Downregulation of TGF-beta receptor signaling	2009-06-01	26/8311	0.626806	0.999678	0.999678	STUB1/PPP1CA/SMAD2/UCHL5/USP15/SMAD7
R-HSA-5339562	Uptake and actions of bacterial toxins	2009-06-01	26/8311	0.626806	0.999678	0.999678	MAP2K2/EEF2/PDCD6IP/CALM3/STX1B/STX1A
R-HSA-8982491	Glycogen metabolism	2009-06-01	26/8311	0.626806	0.999678	0.999678	GYG1/CALM3/AGL/PYGL/PYGB/GAA
R-HSA-9682385	FLT3 signaling in disease	2009-06-01	26/8311	0.626806	0.999678	0.999678	BCL2L1/ZMYM2/NOX4/SPTBN1/CDKN1A/GOLGB1
R-HSA-5663220	RHO GTPases Activate Formins	30/2009	129/8311	0.630528	0.999678	0.999678	RHOC/NUP43/PPP2R5A/CENPT/CENPC/MIS12/PPP2R5B/MAD1L1/B9D2/DVL1/PPP2R5D/RHOB/TUBB4A/ACTG1/RHOD/SEC13/TUBA1A/AHCTF1/PPP2R5E/DYNC1LI2/SRF/PFN1/DIAPH2/CENPQ/NUP107/FMNL2/DVL3/DVL2/DYNC1I2/TUBA1B
R-HSA-8848021	Signaling by PTK6	2009-11-01	48/8311	0.63568	0.999678	0.999678	SFPQ/CRK/CDK4/CCND1/BCAR1/KHDRBS3/KHDRBS2/DOK1/HIF1A/STAT3/CDK2
R-HSA-9006927	Signaling by Non-Receptor Tyrosine Kinases	2009-11-01	48/8311	0.63568	0.999678	0.999678	SFPQ/CRK/CDK4/CCND1/BCAR1/KHDRBS3/KHDRBS2/DOK1/HIF1A/STAT3/CDK2
R-HSA-176033	Interactions of Vpr with host cellular proteins	2009-08-01	35/8311	0.636573	0.999678	0.999678	NUP43/NUP54/NUP155/AAAS/SEC13/TPR/BANF1/NUP107
R-HSA-532668	N-glycan trimming in the ER and Calnexin/Calreticulin cycle	2009-08-01	35/8311	0.636573	0.999678	0.999678	MLEC/MAN1B1/UBXN1/MARCHF6/MOGS/TRIM13/EDEM2/AMFR
R-HSA-3214847	HATs acetylate histones	21/2009	91/8311	0.636886	0.999678	0.999678	MCRS1/RUVBL1/TAF10/ELP3/USP22/MSL3/JADE3/SAP130/SUPT20H/SUPT7L/ELP6/BRD8/KAT7/CLOCK/TADA3/ATF2/H2AC6/ATXN7/NCOA2/TADA1/OGT
R-HSA-3247509	Chromatin modifying enzymes	49/2009	210/8311	0.639712	0.999678	0.999678	SAP30L/AEBP2/MCRS1/REST/RUVBL1/PHF8/NFKB2/SUZ12/H2AJ/TBL1XR1/CDK4/TAF10/BRMS1/ARID2/SMARCC2/ELP3/CCND1/SETDB1/ARID4B/USP22/MSL3/KMT5A/JADE3/BRWD1/SAP130/SUPT20H/SUPT7L/ELP6/BRD8/KAT7/ARID4A/MBD3/CLOCK/TADA3/ATF2/UTY/COPRS/NSD3/ATF7IP/H2AC6/H2AX/MECOM/ATXN7/NCOA2/HDAC1/RBBP4/TADA1/GATAD2A/OGT
R-HSA-4839726	Chromatin organization	49/2009	210/8311	0.639712	0.999678	0.999678	SAP30L/AEBP2/MCRS1/REST/RUVBL1/PHF8/NFKB2/SUZ12/H2AJ/TBL1XR1/CDK4/TAF10/BRMS1/ARID2/SMARCC2/ELP3/CCND1/SETDB1/ARID4B/USP22/MSL3/KMT5A/JADE3/BRWD1/SAP130/SUPT20H/SUPT7L/ELP6/BRD8/KAT7/ARID4A/MBD3/CLOCK/TADA3/ATF2/UTY/COPRS/NSD3/ATF7IP/H2AC6/H2AX/MECOM/ATXN7/NCOA2/HDAC1/RBBP4/TADA1/GATAD2A/OGT
R-HSA-1362409	Mitochondrial iron-sulfur cluster biogenesis	2009-03-01	13/8311	0.642044	0.999678	0.999678	LYRM4/FXN/ISCA2
R-HSA-164378	PKA activation in glucagon signalling	2009-03-01	13/8311	0.642044	0.999678	0.999678	PRKAR2B/PRKAR2A/PRKAR1A
R-HSA-166663	Initial triggering of complement	2009-03-01	13/8311	0.642044	0.999678	0.999678	FCN3/COLEC11/MASP1
R-HSA-189451	Heme biosynthesis	2009-03-01	13/8311	0.642044	0.999678	0.999678	UROD/ALAS2/COX10
R-HSA-202670	ERKs are inactivated	2009-03-01	13/8311	0.642044	0.999678	0.999678	PPP2R5D/DUSP7/DUSP3
R-HSA-2046104	alpha-linolenic (omega3) and linoleic (omega6) acid metabolism	2009-03-01	13/8311	0.642044	0.999678	0.999678	ACOT8/ELOVL1/ACOX1
R-HSA-2046106	alpha-linolenic acid (ALA) metabolism	2009-03-01	13/8311	0.642044	0.999678	0.999678	ACOT8/ELOVL1/ACOX1
R-HSA-372708	p130Cas linkage to MAPK signaling for integrins	2009-03-01	13/8311	0.642044	0.999678	0.999678	CRK/BCAR1/VWF
R-HSA-399955	SEMA3A-Plexin repulsion signaling by inhibiting Integrin adhesion	2009-03-01	13/8311	0.642044	0.999678	0.999678	RRAS/PLXNA2/PLXNA3
R-HSA-400508	Incretin synthesis, secretion, and inactivation	2009-03-01	13/8311	0.642044	0.999678	0.999678	GNB1/TCF7L2/SPCS1
R-HSA-418457	cGMP effects	2009-03-01	13/8311	0.642044	0.999678	0.999678	PDE2A/KCNMB4/PDE9A
R-HSA-430039	mRNA decay by 5' to 3' exoribonuclease	2009-03-01	13/8311	0.642044	0.999678	0.999678	LSM4/LSM1/XRN1
R-HSA-5140745	WNT5A-dependent internalization of FZD2, FZD5 and ROR2	2009-03-01	13/8311	0.642044	0.999678	0.999678	AP2S1/CLTC/CLTB
R-HSA-5210891	Uptake and function of anthrax toxins	2009-03-01	13/8311	0.642044	0.999678	0.999678	MAP2K2/PDCD6IP/CALM3
R-HSA-5637810	Constitutive Signaling by EGFRvIII	2009-03-01	13/8311	0.642044	0.999678	0.999678	GAB1/CDC37/PLCG1
R-HSA-5637812	Signaling by EGFRvIII in Cancer	2009-03-01	13/8311	0.642044	0.999678	0.999678	GAB1/CDC37/PLCG1
R-HSA-5654720	PI-3K cascade:FGFR4	2009-03-01	13/8311	0.642044	0.999678	0.999678	GAB1/FRS2/FGF18
R-HSA-68884	Mitotic Telophase/Cytokinesis	2009-03-01	13/8311	0.642044	0.999678	0.999678	PDS5B/RAD21/PDS5A
R-HSA-877312	Regulation of IFNG signaling	2009-03-01	13/8311	0.642044	0.999678	0.999678	PIAS1/SOCS1/IFNGR2
R-HSA-8875360	InlB-mediated entry of Listeria monocytogenes into host cell	2009-03-01	13/8311	0.642044	0.999678	0.999678	EPS15/SH3GL1/STAM
R-HSA-9033658	Blood group systems biosynthesis	2009-03-01	13/8311	0.642044	0.999678	0.999678	ST6GALNAC6/FUT1/B3GALT5
R-HSA-9717207	Sensory perception of sweet, bitter, and umami (glutamate) taste	2009-03-01	13/8311	0.642044	0.999678	0.999678	SCN4B/TAS2R5/GNB1
R-HSA-1266695	Interleukin-7 signaling	2009-05-01	22/8311	0.643934	0.999678	0.999678	PIK3R3/BRWD1/PIK3R2/SOCS1/STAT3
R-HSA-389960	Formation of tubulin folding intermediates by CCT/TriC	2009-05-01	22/8311	0.643934	0.999678	0.999678	TUBB4A/CCT7/TUBA1A/CCT4/TUBA1B
R-HSA-399719	Trafficking of AMPA receptors	2009-05-01	22/8311	0.643934	0.999678	0.999678	MDM2/DLG1/AP2S1/MYO6/GRIP2
R-HSA-399721	Glutamate binding, activation of AMPA receptors and synaptic plasticity	2009-05-01	22/8311	0.643934	0.999678	0.999678	MDM2/DLG1/AP2S1/MYO6/GRIP2
R-HSA-5357769	Caspase activation via extrinsic apoptotic signalling pathway	2009-05-01	22/8311	0.643934	0.999678	0.999678	TRADD/TNFRSF10A/FADD/DAPK3/TRAF2
R-HSA-5654687	Downstream signaling of activated FGFR1	2009-05-01	22/8311	0.643934	0.999678	0.999678	GAB1/KL/FRS2/PLCG1/FLRT3
R-HSA-8940973	RUNX2 regulates osteoblast differentiation	2009-05-01	22/8311	0.643934	0.999678	0.999678	ZNF521/BGLAP/MAF/YAP1/CBFB
R-HSA-9609507	Protein localization	34/2009	147/8311	0.64855	0.999678	0.999678	UBL4A/CYC1/TIMM13/GFER/TYSND1/TOMM40/FIS1/CHCHD2/TIMM50/PEX1/TIMM17B/NDUFB8/ACOT8/UBE2D1/TIMM10/UBE2J2/GET4/ACOT2/PEX10/HMGCL/PEX13/PXMP4/IDE/APP/MPV17/ATP5MC1/ATP5F1B/FXN/TIMM44/SGTA/CHCHD7/STX1A/ACOX1/SAMM50
R-HSA-69239	Synthesis of DNA	26/2009	113/8311	0.650107	0.999678	0.999678	ORC2/PSMD9/ANAPC11/PSMA7/PSMB10/LIG1/PSMD12/UBE2D1/PSMB5/PSMB6/POLD4/PSMB1/POLD2/CDC27/FZR1/RFC5/PSMD13/PSMB4/MCM8/PSMD3/RFC2/PSMC3/POLD1/UBE2S/PSMB7/CDK2
R-HSA-111933	Calmodulin induced events	2009-07-01	31/8311	0.650172	0.999678	0.999678	PRKAR2B/CALM3/GRK2/CAMKK2/PDE1C/PRKAR2A/PRKAR1A
R-HSA-111997	CaM pathway	2009-07-01	31/8311	0.650172	0.999678	0.999678	PRKAR2B/CALM3/GRK2/CAMKK2/PDE1C/PRKAR2A/PRKAR1A
R-HSA-168271	Transport of Ribonucleoproteins into the Host Nucleus	2009-07-01	31/8311	0.650172	0.999678	0.999678	NUP43/NUP54/NUP155/AAAS/SEC13/TPR/NUP107
R-HSA-168333	NEP/NS2 Interacts with the Cellular Export Machinery	2009-07-01	31/8311	0.650172	0.999678	0.999678	NUP43/NUP54/NUP155/AAAS/SEC13/TPR/NUP107
R-HSA-174417	Telomere C-strand (Lagging Strand) Synthesis	2009-07-01	31/8311	0.650172	0.999678	0.999678	LIG1/POLD4/POLD2/RFC5/RFC2/POLD1/CTC1
R-HSA-2299718	Condensation of Prophase Chromosomes	2009-07-01	31/8311	0.650172	0.999678	0.999678	PHF8/H2AJ/H3-3A/KMT5A/H2AC6/H2AX/NCAPH2
R-HSA-381676	Glucagon-like Peptide-1 (GLP1) regulates insulin secretion	2009-07-01	31/8311	0.650172	0.999678	0.999678	GNG11/GNB2/PRKAR2B/GNGT2/GNB1/PRKAR2A/PRKAR1A
R-HSA-5694530	Cargo concentration in the ER	2009-07-01	31/8311	0.650172	0.999678	0.999678	COL7A1/LMAN2/SEC24A/PREB/CNIH3/CNIH2/F8
R-HSA-8953750	Transcriptional Regulation by E2F6	2009-07-01	31/8311	0.650172	0.999678	0.999678	PHC3/SUZ12/PHC1/YAF2/UXT/RBBP4/TFDP1
R-HSA-446728	Cell junction organization	22/2009	96/8311	0.652358	0.999678	0.999678	CLDN5/PARD6B/NECTIN2/PARVB/PARD6A/CDH5/CLDN11/CDH13/FOXF1/ACTG1/CDH8/PARD6G/CLDN14/CRB3/CLDN15/AGO3/LAMB3/CD151/NECTIN1/PRDM8/ILK/PRKCI
R-HSA-109581	Apoptosis	37/2009	160/8311	0.652702	0.999678	0.999678	BBC3/DFFA/BCL2L1/TRADD/BAD/PSMD9/ACIN1/BAK1/TNFRSF10A/PSMA7/PSMB10/PSMD12/C1QBP/PSMB5/BAX/FADD/PSMB6/OPA1/OMA1/PSMB1/CASP7/BMX/YWHAH/GZMB/APC/BCAP31/PSMD13/PSMB4/PSMD3/DAPK3/PSMC3/GSN/VIM/TRAF2/STAT3/TFDP1/PSMB7
R-HSA-1296071	Potassium Channels	2009-12-01	53/8311	0.654889	0.999678	0.999678	GNG11/GNB2/KCNH5/GNGT2/KCNJ15/KCNJ14/KCNJ8/KCNMB4/KCNG1/GNB1/KCNK3/KCNA3
R-HSA-379724	tRNA Aminoacylation	2009-09-01	40/8311	0.657473	0.999678	0.999678	WARS1/LARS2/PPA1/YARS2/EARS2/MARS2/HARS2/FARSA/QARS1
R-HSA-9679191	Potential therapeutics for SARS	21/2009	92/8311	0.6585	0.999678	0.999678	SAP30L/S1PR1/KEAP1/REST/BRD4/AP2S1/BRMS1/ARID4B/FKBP1A/ARID4A/MBD3/FXYD3/SIGMAR1/IFNGR2/ATP1A4/COMT/STAT2/HDAC1/RBBP4/ATP1A1/GATAD2A
R-HSA-400253	Circadian Clock	14/2009	62/8311	0.663327	0.999678	0.999678	TBL1XR1/SIRT1/PPP1CA/CREM/FBXL3/CRTC2/HELZ2/NRIP1/CLOCK/ATF2/RORA/HIF1A/PER2/NCOA2
R-HSA-1168372	Downstream signaling events of B Cell Receptor (BCR)	17/2009	75/8311	0.663606	0.999678	0.999678	PSMD9/PSMA7/PSMB10/PSMD12/FKBP1A/PSMB5/PSMB6/PSMB1/CALM3/NFATC1/MAP3K7/RASGRP3/PSMD13/PSMB4/PSMD3/PSMC3/PSMB7
R-HSA-112040	G-protein mediated events	2009-11-01	49/8311	0.664968	0.999678	0.999678	GNAI1/PRKAR2B/GNAI2/GNA11/CALM3/GRK2/CAMKK2/PDE1C/PRKAR2A/PRKAR1A/PLCB4
R-HSA-111931	PKA-mediated phosphorylation of CREB	2009-04-01	18/8311	0.665595	0.999678	0.999678	PRKAR2B/CALM3/PRKAR2A/PRKAR1A
R-HSA-1368082	RORA activates gene expression	2009-04-01	18/8311	0.665595	0.999678	0.999678	TBL1XR1/HELZ2/RORA/NCOA2
R-HSA-168927	TICAM1, RIP1-mediated IKK complex recruitment	2009-04-01	18/8311	0.665595	0.999678	0.999678	UBE2D1/UBE2V1/TRAF6/BIRC3
R-HSA-174414	Processive synthesis on the C-strand of the telomere	2009-04-01	18/8311	0.665595	0.999678	0.999678	LIG1/POLD4/POLD2/POLD1
R-HSA-2995383	Initiation of Nuclear Envelope (NE) Reformation	2009-04-01	18/8311	0.665595	0.999678	0.999678	LEMD2/LEMD3/VRK2/BANF1
R-HSA-5620916	VxPx cargo-targeting to cilium	2009-04-01	18/8311	0.665595	0.999678	0.999678	EXOC1/EXOC6/EXOC8/ASAP1
R-HSA-5654708	Downstream signaling of activated FGFR3	2009-04-01	18/8311	0.665595	0.999678	0.999678	GAB1/FRS2/FGF18/PLCG1
R-HSA-6804760	Regulation of TP53 Activity through Methylation	2009-04-01	18/8311	0.665595	0.999678	0.999678	MDM4/MDM2/L3MBTL1/KMT5A
R-HSA-8876384	Listeria monocytogenes entry into host cells	2009-04-01	18/8311	0.665595	0.999678	0.999678	CBLL1/EPS15/SH3GL1/STAM
R-HSA-162588	Budding and maturation of HIV virion	2009-06-01	27/8311	0.666162	0.999678	0.999678	CHMP6/CHMP7/PDCD6IP/VPS4B/MVB12A/VPS4A
R-HSA-194068	Bile acid and bile salt metabolism	2009-06-01	27/8311	0.666162	0.999678	0.999678	ACOT8/CH25H/STARD5/AKR1C3/OSBPL3/NCOA2
R-HSA-416476	G alpha (q) signalling events	30/2009	131/8311	0.666943	0.999678	0.999678	GNG11/PIK3R3/GNB2/RGS3/GNA11/GPR4/GPR68/F2RL3/ABHD6/DGKA/MGLL/RPS6KA2/PRKCH/PIK3R2/GRK2/GNGT2/GAST/APP/GNB1/GPR132/TBXA2R/TRPC6/RGS19/RGS5/PROK2/OXTR/TRPC3/P2RY1/FFAR2/PLCB4
R-HSA-5674135	MAP2K and MAPK activation	2009-08-01	36/8311	0.670473	0.999678	0.999678	LAMTOR2/MAP2K2/BRAF/WDR83/CNKSR1/VWF/ACTG1/MARK3
R-HSA-446193	Biosynthesis of the N-glycan precursor (dolichol lipid-linked oligosaccharide, LLO) and transfer to a nascent protein	16/2009	71/8311	0.671322	0.999678	0.999678	ST6GALNAC6/ALG10/ST3GAL2/PGM3/ST6GALNAC4/DPM3/ST6GALNAC1/ALG13/ALG1/MVD/NUDT14/SLC35C1/ST8SIA6/PMM1/DPAGT1/FUOM
R-HSA-9013408	RHOG GTPase cycle	16/2009	71/8311	0.671322	0.999678	0.999678	MAP3K11/ARHGAP5/YKT6/ARHGAP21/MCF2L/NDUFA5/EPHA2/DOCK5/PAK4/LAMTOR1/LEMD3/CDC42EP1/VRK2/CAV1/ARHGDIA/STBD1
R-HSA-936837	Ion transport by P-type ATPases	2009-10-01	45/8311	0.676086	0.999678	0.999678	ATP13A2/ATP2A1/CALM3/PDZD11/ATP8B2/FXYD3/ATP1A4/ATP1A1/ATP12A/ATP2A2
R-HSA-174143	APC/C-mediated degradation of cell cycle proteins	18/2009	80/8311	0.678917	0.999678	0.999678	PSMD9/ANAPC11/PSMA7/PSMB10/PSMD12/UBE2D1/PSMB5/PSMB6/PSMB1/CDC27/FZR1/PSMD13/PSMB4/PSMD3/PSMC3/UBE2S/PSMB7/CDK2
R-HSA-453276	Regulation of mitotic cell cycle	18/2009	80/8311	0.678917	0.999678	0.999678	PSMD9/ANAPC11/PSMA7/PSMB10/PSMD12/UBE2D1/PSMB5/PSMB6/PSMB1/CDC27/FZR1/PSMD13/PSMB4/PSMD3/PSMC3/UBE2S/PSMB7/CDK2
R-HSA-389356	CD28 co-stimulation	2009-07-01	32/8311	0.685382	0.999678	0.999678	PIK3R3/MLST8/PIK3R2/RICTOR/MAPKAP1/MAP3K8/LCK
R-HSA-425397	Transport of vitamins, nucleosides, and related molecules	2009-07-01	32/8311	0.685382	0.999678	0.999678	SLC35A3/ARL2/SLC27A4/SLC33A1/SLC35B2/SLC35C1/PDZD11
R-HSA-69190	DNA strand elongation	2009-07-01	32/8311	0.685382	0.999678	0.999678	LIG1/POLD4/POLD2/RFC5/MCM8/RFC2/POLD1
R-HSA-8964043	Plasma lipoprotein clearance	2009-07-01	32/8311	0.685382	0.999678	0.999678	AP2S1/CLTC/NR1H3/NR1H2/CUBN/LSR/SCARB1
R-HSA-9029569	NR1H3 & NR1H2 regulate gene expression linked to cholesterol transport and efflux	2009-07-01	32/8311	0.685382	0.999678	0.999678	TBL1XR1/CETP/EEPD1/NR1H3/NR1H2/ABCA1/AGO3
R-HSA-9615710	Late endosomal microautophagy	2009-07-01	32/8311	0.685382	0.999678	0.999678	CHMP6/CHMP7/PLIN3/MVB12A/HBB/PARK7/VIM
R-HSA-977444	GABA B receptor activation	2009-07-01	32/8311	0.685382	0.999678	0.999678	GNG11/GNB2/GNAI1/GNAI2/GNGT2/KCNJ15/GNB1
R-HSA-991365	Activation of GABAB receptors	2009-07-01	32/8311	0.685382	0.999678	0.999678	GNG11/GNB2/GNAI1/GNAI2/GNGT2/KCNJ15/GNB1
R-HSA-110330	Recognition and association of DNA glycosylase with site containing an affected purine	2009-05-01	23/8311	0.68545	0.999678	0.999678	MPG/H2AJ/OGG1/H2AC6/H2AX
R-HSA-110331	Cleavage of the damaged purine	2009-05-01	23/8311	0.68545	0.999678	0.999678	MPG/H2AJ/OGG1/H2AC6/H2AX
R-HSA-389661	Glyoxylate metabolism and glycine degradation	2009-05-01	23/8311	0.68545	0.999678	0.999678	BCKDHA/NDUFAB1/GRHPR/GCSH/PDHB
R-HSA-400685	Sema4D in semaphorin signaling	2009-05-01	23/8311	0.68545	0.999678	0.999678	RHOC/RRAS/MYL6/RHOB/MYL12A
R-HSA-5357786	TNFR1-induced proapoptotic signaling	2009-05-01	23/8311	0.68545	0.999678	0.999678	TRADD/FADD/SHARPIN/TRAF2/BIRC3
R-HSA-6803157	Antimicrobial peptides	2009-05-01	23/8311	0.68545	0.999678	0.999678	LTF/ATOX1/S100A9/PDZD11/CTSG
R-HSA-73927	Depurination	2009-05-01	23/8311	0.68545	0.999678	0.999678	MPG/H2AJ/OGG1/H2AC6/H2AX
R-HSA-9006115	Signaling by NTRK2 (TRKB)	2009-05-01	23/8311	0.68545	0.999678	0.999678	GAB1/NTRK2/FRS2/PLCG1/BDNF
R-HSA-418555	G alpha (s) signalling events	20/2009	89/8311	0.686149	0.999678	0.999678	GNG11/GRK6/GNB2/GNAI1/PRKAR2B/GNAI2/RAMP2/ADRB2/MC1R/ADRB1/PDE2A/GPER1/GRK2/GNGT2/RAMP3/GNB1/GNAZ/VIPR2/PRKAR2A/PRKAR1A
R-HSA-6794362	Protein-protein interactions at synapses	14/2009	63/8311	0.68838	0.999678	0.999678	LIN7C/DLG1/LRFN3/LRRC4B/LIN7B/SHARPIN/LRFN4/APBA3/APBA1/NLGN3/SYT12/EPB41L5/LRFN1/STX1A
R-HSA-1433557	Signaling by SCF-KIT	2009-09-01	41/8311	0.68846	0.999678	0.999678	PIK3R3/GRAP/PIK3R2/SOCS1/SH2B2/SOCS6/PTPRU/LCK/STAT3
R-HSA-977443	GABA receptor activation	2009-09-01	41/8311	0.68846	0.999678	0.999678	GNG11/GNB2/GNAI1/GNAI2/GABRR2/GNGT2/KCNJ15/GNB1/GABRB3
R-HSA-9006931	Signaling by Nuclear Receptors	51/2009	222/8311	0.688925	0.999678	0.999678	AXIN1/GNG11/PIK3R3/POLR2A/GNB2/PPP5C/RDH14/GNAI1/GNAI2/ZDHHC21/H2AJ/TBL1XR1/CETP/EEPD1/CCND1/NR1H3/POLR2G/POLR2E/H3-3A/POLR2L/GTF2A1/POLR2C/NR1H2/POLR2F/PIK3R2/CALM3/GNGT2/FABP5/MYC/NRIP1/AKR1C3/CHD1/POLR2D/CAV1/GNB1/CYP26B1/ABCA1/ATF2/SRF/RDH16/H2AC6/H2AX/AGO3/TBP/NCOA2/HDAC1/FOSB/RAD21/POLR2H/PDHB/CBFB
R-HSA-73887	Death Receptor Signaling	32/2009	141/8311	0.691482	0.999678	0.999678	APH1A/BAG4/STUB1/MAPKAPK2/TRADD/BAD/ARHGEF18/TAB1/TNFRSF10A/MCF2L/UBE2D1/CASP2/FADD/SHARPIN/PSENEN/NGFR/TRAF6/ARHGEF15/GNA13/TAB3/MAP3K7/TAB2/ARHGEF3/RACK1/TRAF2/HDAC1/ARHGDIA/SPPL2B/FGD1/BIRC3/MYD88/PRKCI
R-HSA-9013405	RHOD GTPase cycle	2009-11-01	50/8311	0.692867	0.999678	0.999678	EFHD2/ARHGAP5/ARHGAP12/ARHGAP21/LEMD3/PIK3R2/VRK2/RHOD/CAV1/DIAPH2/STBD1
R-HSA-162594	Early Phase of HIV Life Cycle	2009-03-01	14/8311	0.694582	0.999678	0.999678	LIG1/XRCC4/BANF1
R-HSA-190840	Microtubule-dependent trafficking of connexons from Golgi to the plasma membrane	2009-03-01	14/8311	0.694582	0.999678	0.999678	TUBB4A/TUBA1A/TUBA1B
R-HSA-190872	Transport of connexons to the plasma membrane	2009-03-01	14/8311	0.694582	0.999678	0.999678	TUBB4A/TUBA1A/TUBA1B
R-HSA-3229121	Glycogen storage diseases	2009-03-01	14/8311	0.694582	0.999678	0.999678	GYG1/G6PC3/GAA
R-HSA-399956	CRMPs in Sema3A signaling	2009-03-01	14/8311	0.694582	0.999678	0.999678	PLXNA2/PLXNA3/CRMP1
R-HSA-5654689	PI-3K cascade:FGFR1	2009-03-01	14/8311	0.694582	0.999678	0.999678	GAB1/KL/FRS2
R-HSA-69166	Removal of the Flap Intermediate	2009-03-01	14/8311	0.694582	0.999678	0.999678	POLD4/POLD2/POLD1
R-HSA-9665348	Signaling by ERBB2 ECD mutants	2009-03-01	14/8311	0.694582	0.999678	0.999678	GAB1/CDC37/PLCG1
R-HSA-9703648	Signaling by FLT3 ITD and TKD mutants	2009-03-01	14/8311	0.694582	0.999678	0.999678	BCL2L1/NOX4/CDKN1A
R-HSA-9735871	SARS-CoV-1 targets host intracellular signalling and regulatory pathways	2009-03-01	14/8311	0.694582	0.999678	0.999678	YWHAH/SMAD4/CAV1
R-HSA-6796648	TP53 Regulates Transcription of DNA Repair Genes	13/2009	59/8311	0.697874	0.999678	0.999678	NELFB/CCNK/POLR2A/CCNT2/ELOB/POLR2G/POLR2E/POLR2L/POLR2C/POLR2F/POLR2D/ATF2/POLR2H
R-HSA-73884	Base Excision Repair	13/2009	59/8311	0.697874	0.999678	0.999678	MPG/H2AJ/NTHL1/LIG1/ADPRS/POLD4/POLD2/OGG1/RFC5/RFC2/H2AC6/H2AX/POLD1
R-HSA-2682334	EPH-Ephrin signaling	18/2009	81/8311	0.70064	0.999678	0.999678	APH1A/GIT1/NCK2/AP2S1/ARPC1B/CLTC/EFNB2/MYL6/EPHA2/PSENEN/CLTB/EPHB2/ACTG1/ACTR2/DNM1/ARPC4/EFNB1/MYL12A
R-HSA-1489509	DAG and IP3 signaling	2009-08-01	37/8311	0.70238	0.999678	0.999678	PRKAR2B/CALM3/GRK2/CAMKK2/PDE1C/PLCG1/PRKAR2A/PRKAR1A
R-HSA-1660662	Glycosphingolipid metabolism	2009-08-01	37/8311	0.70238	0.999678	0.999678	CPTP/SUMF2/HEXA/ARSB/SMPD1/PSAP/ARSD/ESYT3
R-HSA-6783310	Fanconi Anemia Pathway	2009-08-01	37/8311	0.70238	0.999678	0.999678	POLN/MUS81/FAAP20/FANCA/CENPX/SLX4/FANCF/ATRIP
R-HSA-9024446	NR1H2 and NR1H3-mediated signaling	2009-08-01	37/8311	0.70238	0.999678	0.999678	TBL1XR1/CETP/EEPD1/NR1H3/NR1H2/NRIP1/ABCA1/AGO3
R-HSA-9646399	Aggrephagy	2009-08-01	37/8311	0.70238	0.999678	0.999678	UBE2V1/TUBB4A/TUBA1A/DYNC1LI2/PARK7/VIM/DYNC1I2/TUBA1B
R-HSA-9840310	Glycosphingolipid catabolism	2009-06-01	28/8311	0.702783	0.999678	0.999678	SUMF2/HEXA/ARSB/SMPD1/PSAP/ARSD
R-HSA-381038	XBP1(S) activates chaperone genes	2009-10-01	46/8311	0.704624	0.999678	0.999678	TATDN2/KLHDC3/MYDGF/YIF1A/SEC31A/PPP2R5B/CTDSP2/PREB/HDGF/ZBTB17
R-HSA-5357905	Regulation of TNFR1 signaling	2009-10-01	46/8311	0.704624	0.999678	0.999678	STUB1/MAPKAPK2/TRADD/UBE2D1/FADD/SHARPIN/RACK1/TRAF2/SPPL2B/BIRC3
R-HSA-4086398	Ca2+ pathway	2009-12-01	55/8311	0.708142	0.999678	0.999678	GNG11/GNB2/PDE6G/CALM3/NFATC1/GNGT2/NLK/GNB1/MAP3K7/TCF7L2/AGO3/FZD4
R-HSA-5678895	Defective CFTR causes cystic fibrosis	2009-12-01	55/8311	0.708142	0.999678	0.999678	PSMD9/PSMA7/PSMB10/PSMD12/PSMB5/PSMB6/PSMB1/PSMD13/PSMB4/PSMD3/PSMC3/PSMB7
R-HSA-216083	Integrin cell surface interactions	17/2009	77/8311	0.708495	0.999678	0.999678	ICAM2/PECAM1/JAM3/ITGB8/COL7A1/COL4A2/KDR/COL18A1/ITGAV/COL9A3/COL4A1/VWF/BSG/ITGA3/JAM2/ITGA9/ITGB5
R-HSA-110320	Translesion Synthesis by POLH	2009-04-01	19/8311	0.709526	0.999678	0.999678	RCHY1/RFC5/UFD1/RFC2
R-HSA-111471	Apoptotic factor-mediated response	2009-04-01	19/8311	0.709526	0.999678	0.999678	BAK1/C1QBP/BAX/CASP7
R-HSA-1482788	Acyl chain remodelling of PC	2009-04-01	19/8311	0.709526	0.999678	0.999678	TMEM86B/PNPLA8/LPCAT1/PLA2G6
R-HSA-176412	Phosphorylation of the APC/C	2009-04-01	19/8311	0.709526	0.999678	0.999678	ANAPC11/UBE2D1/CDC27/UBE2S
R-HSA-189445	Metabolism of porphyrins	2009-04-01	19/8311	0.709526	0.999678	0.999678	UROD/BLVRB/ALAS2/COX10
R-HSA-2028269	Signaling by Hippo	2009-04-01	19/8311	0.709526	0.999678	0.999678	LATS1/WWC1/DVL2/YAP1
R-HSA-3238698	WNT ligand biogenesis and trafficking	2009-04-01	19/8311	0.709526	0.999678	0.999678	TMED5/WNT3A/VPS26A/WNT6
R-HSA-416572	Sema4D induced cell migration and growth-cone collapse	2009-04-01	19/8311	0.709526	0.999678	0.999678	RHOC/MYL6/RHOB/MYL12A
R-HSA-5625900	RHO GTPases activate CIT	2009-04-01	19/8311	0.709526	0.999678	0.999678	RHOC/MYL6/RHOB/MYL12A
R-HSA-5627117	RHO GTPases Activate ROCKs	2009-04-01	19/8311	0.709526	0.999678	0.999678	RHOC/MYL6/RHOB/MYL12A
R-HSA-5654716	Downstream signaling of activated FGFR4	2009-04-01	19/8311	0.709526	0.999678	0.999678	GAB1/FRS2/FGF18/PLCG1
R-HSA-9669938	Signaling by KIT in disease	2009-04-01	19/8311	0.709526	0.999678	0.999678	PIK3R3/PIK3R2/LCK/STAT3
R-HSA-9670439	Signaling by phosphorylated juxtamembrane, extracellular and kinase domain KIT mutants	2009-04-01	19/8311	0.709526	0.999678	0.999678	PIK3R3/PIK3R2/LCK/STAT3
R-HSA-9671555	Signaling by PDGFR in disease	2009-04-01	19/8311	0.709526	0.999678	0.999678	KDR/FIP1L1/PIK3R2/STAT3
R-HSA-69002	DNA Replication Pre-Initiation	25/2009	112/8311	0.711879	0.999678	0.999678	ORC2/PSMD9/H2AJ/ANAPC11/PSMA7/PSMB10/PSMD12/UBE2D1/PSMB5/H3-3A/PSMB6/PSMB1/CDC27/FZR1/PSMD13/PSMB4/MCM8/PSMD3/H2AC6/RPA4/H2AX/PSMC3/UBE2S/PSMB7/CDK2
R-HSA-69306	DNA Replication	31/2009	138/8311	0.712795	0.999678	0.999678	ORC2/PSMD9/H2AJ/ANAPC11/PSMA7/PSMB10/LIG1/PSMD12/UBE2D1/PSMB5/H3-3A/PSMB6/POLD4/PSMB1/POLD2/CDC27/FZR1/RFC5/PSMD13/PSMB4/MCM8/PSMD3/RFC2/H2AC6/RPA4/H2AX/PSMC3/POLD1/UBE2S/PSMB7/CDK2
R-HSA-5683057	MAPK family signaling cascades	62/2009	271/8311	0.715773	0.999678	0.999678	MAP3K11/PDGFB/ABHD17A/SHOC2/PPP5C/BCL2L1/PSMD9/PPP2R5A/KL/LAMTOR2/MAP2K2/DLG1/ARL2/ICMT/TEK/PSMA7/PSMB10/BRAF/PSMD12/PEA15/RASA2/PTPRA/WDR83/PSMB5/SPRED3/PPP2R5B/PSMB6/CDC42EP2/CNKSR1/FRS2/PPP2R5D/PSMB1/PIK3R2/CCND3/CALM3/MRAS/MYC/VWF/IL6ST/ACTG1/SPTB/DUSP7/FGF18/PPP2R5E/PDE6D/RASGRP3/MAPK12/PSMD13/SHC2/PSMB4/RCE1/SPTBN1/PSMD3/PSMC3/AGO3/PDGFRB/MAPK4/MARK3/RANBP9/PSMB7/KBTBD7/PTPN7
R-HSA-2426168	Activation of gene expression by SREBF (SREBP)	2009-09-01	42/8311	0.717649	0.999678	0.999678	TBL1XR1/FDPS/SQLE/MVD/HELZ2/PMVK/TM7SF2/NCOA2/NFYB
R-HSA-606279	Deposition of new CENPA-containing nucleosomes at the centromere	2009-09-01	42/8311	0.717649	0.999678	0.999678	RUVBL1/CENPT/CENPC/H2AJ/CENPX/CENPQ/H2AC6/H2AX/RBBP4
R-HSA-6794361	Neurexins and neuroligins	2009-09-01	42/8311	0.717649	0.999678	0.999678	LIN7C/LIN7B/SHARPIN/APBA3/APBA1/NLGN3/SYT12/EPB41L5/STX1A
R-HSA-774815	Nucleosome assembly	2009-09-01	42/8311	0.717649	0.999678	0.999678	RUVBL1/CENPT/CENPC/H2AJ/CENPX/CENPQ/H2AC6/H2AX/RBBP4
R-HSA-111996	Ca-dependent events	2009-07-01	33/8311	0.718238	0.999678	0.999678	PRKAR2B/CALM3/GRK2/CAMKK2/PDE1C/PRKAR2A/PRKAR1A
R-HSA-168274	Export of Viral Ribonucleoproteins from Nucleus	2009-07-01	33/8311	0.718238	0.999678	0.999678	NUP43/NUP54/NUP155/AAAS/SEC13/TPR/NUP107
R-HSA-6814122	Cooperation of PDCL (PhLP1) and TRiC/CCT in G-protein beta folding	2009-07-01	33/8311	0.718238	0.999678	0.999678	GNG11/GNB2/GNA11/GNGT2/CCT7/GNB1/CCT4
R-HSA-3108232	SUMO E3 ligases SUMOylate target proteins	36/2009	160/8311	0.719708	0.999678	0.999678	SMC5/NUP43/MDM2/PHC3/PHC2/PIAS1/CBX2/NFKB2/SUZ12/HIC1/PHC1/TOPORS/NR1H3/NUP54/HIPK2/ZNF350/NR1H2/DDX17/RAD52/NOP58/NRIP1/SUMO3/NUP155/AAAS/TFAP2A/SEC13/TPR/PARK7/HERC2/RORA/XRCC4/NUP107/SAFB/NCOA2/HDAC1/RAD21
R-HSA-8878171	Transcriptional regulation by RUNX1	39/2009	173/8311	0.720994	0.999678	0.999678	AXIN1/CLDN5/PHC3/PHC2/PSMD9/TCF3/CBX2/H2AJ/PSMA7/PSMB10/ARID2/SMARCC2/PSMD12/PHC1/CCND1/ITCH/AUTS2/PSMB5/H3-3A/PSMB6/HIPK2/YAF2/PSMB1/CCND3/PSMD13/PSMB4/PSMD3/H2AC6/H2AX/PSMC3/RSPO3/AGO3/LIFR/HDAC1/CTSV/SIN3B/YAP1/CBFB/PSMB7
R-HSA-375276	Peptide ligand-binding receptors	18/2009	82/8311	0.721483	0.999678	0.999678	APLNR/CCR7/F2RL3/MC1R/PENK/APLN/NPB/GPER1/CCRL2/APP/CCR10/CCL2/PSAP/PROK2/CX3CL1/CCR3/OXTR/CXCR2
R-HSA-1169091	Activation of NF-kappaB in B cells	13/2009	60/8311	0.722151	0.999678	0.999678	PSMD9/PSMA7/PSMB10/PSMD12/PSMB5/PSMB6/PSMB1/MAP3K7/PSMD13/PSMB4/PSMD3/PSMC3/PSMB7
R-HSA-2022928	HS-GAG biosynthesis	2009-05-01	24/8311	0.723555	0.999678	0.999678	HS6ST1/HS3ST3A1/NDST1/SDC3/EXT2
R-HSA-70268	Pyruvate metabolism	2009-05-01	24/8311	0.723555	0.999678	0.999678	HAGH/BSG/PDP2/PDPR/PDHB
R-HSA-111885	Opioid Signalling	17/2009	78/8311	0.729538	0.999678	0.999678	GNG11/GNB2/GNAI1/PRKAR2B/GNAI2/GNA11/PPP1CA/PPP2R5D/CALM3/GRK2/GNGT2/CAMKK2/GNB1/PDE1C/PRKAR2A/PRKAR1A/PLCB4
R-HSA-446219	Synthesis of substrates in N-glycan biosythesis	2009-12-01	56/8311	0.732755	0.999678	0.999678	ST6GALNAC6/ST3GAL2/PGM3/ST6GALNAC4/DPM3/ST6GALNAC1/MVD/NUDT14/SLC35C1/ST8SIA6/PMM1/FUOM
R-HSA-9614085	FOXO-mediated transcription	2009-12-01	56/8311	0.732755	0.999678	0.999678	BBC3/STK11/SIRT1/SMAD2/BCL6/CCNG2/SMAD4/CAV1/FBXO32/CDKN1A/HDAC1/NFYB
R-HSA-5619084	ABC transporter disorders	14/2009	65/8311	0.735078	0.999678	0.999678	PSMD9/PSMA7/PSMB10/PSMD12/ABCA3/PSMB5/PSMB6/PSMB1/ABCA1/PSMD13/PSMB4/PSMD3/PSMC3/PSMB7
R-HSA-9824439	Bacterial Infection Pathways	14/2009	65/8311	0.735078	0.999678	0.999678	SFPQ/CBLL1/EPS15/MAP2K2/EEF2/PDCD6IP/LTF/SH3GL1/CALM3/STAM/CTSG/STX1B/STX1A/PGK1
R-HSA-5218920	VEGFR2 mediated vascular permeability	2009-06-01	29/8311	0.736585	0.999678	0.999678	MLST8/CDH5/CALM3/RICTOR/CAV1/MAPKAP1
R-HSA-9674555	Signaling by CSF3 (G-CSF)	2009-06-01	29/8311	0.736585	0.999678	0.999678	CUL5/ELOB/UBE2D1/RNF7/SOCS1/STAT3
R-HSA-3215018	Processing and activation of SUMO	2009-02-01	8311-10-01	0.736993	0.999678	0.999678	SAE1/SUMO3
R-HSA-3270619	IRF3-mediated induction of type I IFN	2009-02-01	8311-10-01	0.736993	0.999678	0.999678	MRE11/NLRC3
R-HSA-390450	Folding of actin by CCT/TriC	2009-02-01	8311-10-01	0.736993	0.999678	0.999678	CCT7/CCT4
R-HSA-446107	Type I hemidesmosome assembly	2009-02-01	8311-10-01	0.736993	0.999678	0.999678	LAMB3/CD151
R-HSA-450341	Activation of the AP-1 family of transcription factors	2009-02-01	8311-10-01	0.736993	0.999678	0.999678	MAPK11/ATF2
R-HSA-5576886	Phase 4 - resting membrane potential	2009-02-01	8311-10-01	0.736993	0.999678	0.999678	KCNJ14/KCNK3
R-HSA-5578768	Physiological factors	2009-02-01	8311-10-01	0.736993	0.999678	0.999678	NPR1/HIPK2
R-HSA-5654221	Phospholipase C-mediated cascade; FGFR2	2009-02-01	8311-10-01	0.736993	0.999678	0.999678	FGF18/PLCG1
R-HSA-73614	Pyrimidine salvage	2009-02-01	8311-10-01	0.736993	0.999678	0.999678	UCK1/UCKL1
R-HSA-879415	Advanced glycosylation endproduct receptor signaling	2009-02-01	8311-10-01	0.736993	0.999678	0.999678	DDOST/APP
R-HSA-8851805	MET activates RAS signaling	2009-02-01	8311-10-01	0.736993	0.999678	0.999678	RANBP10/RANBP9
R-HSA-8866907	Activation of the TFAP2 (AP-2) family of transcription factors	2009-02-01	8311-10-01	0.736993	0.999678	0.999678	CITED4/TFAP2A
R-HSA-8963889	Assembly of active LPL and LIPC lipase complexes	2009-02-01	8311-10-01	0.736993	0.999678	0.999678	GPIHBP1/MBTPS1
R-HSA-8984722	Interleukin-35 Signalling	2009-02-01	8311-10-01	0.736993	0.999678	0.999678	IL6ST/STAT3
R-HSA-9020956	Interleukin-27 signaling	2009-02-01	8311-10-01	0.736993	0.999678	0.999678	IL6ST/STAT3
R-HSA-9037629	Lewis blood group biosynthesis	2009-02-01	8311-10-01	0.736993	0.999678	0.999678	ST6GALNAC6/B3GALT5
R-HSA-9634285	Constitutive Signaling by Overexpressed ERBB2	2009-02-01	8311-10-01	0.736993	0.999678	0.999678	PTPN12/CDC37
R-HSA-9818030	NFE2L2 regulating tumorigenic genes	2009-02-01	8311-10-01	0.736993	0.999678	0.999678	BCL2L1/NOTCH1
R-HSA-1482801	Acyl chain remodelling of PS	2009-03-01	15/8311	0.741056	0.999678	0.999678	OSBPL8/PLA1A/OSBPL5
R-HSA-1810476	RIP-mediated NFkB activation via ZBP1	2009-03-01	15/8311	0.741056	0.999678	0.999678	NFKB2/NKIRAS2/MYD88
R-HSA-204174	Regulation of pyruvate dehydrogenase (PDH) complex	2009-03-01	15/8311	0.741056	0.999678	0.999678	PDP2/PDPR/PDHB
R-HSA-4419969	Depolymerization of the Nuclear Lamina	2009-03-01	15/8311	0.741056	0.999678	0.999678	LEMD2/LEMD3/LPIN1
R-HSA-5654695	PI-3K cascade:FGFR2	2009-03-01	15/8311	0.741056	0.999678	0.999678	GAB1/FRS2/FGF18
R-HSA-5669034	TNFs bind their physiological receptors	2009-03-01	15/8311	0.741056	0.999678	0.999678	TNFRSF4/TNFRSF1B/TNFSF4
R-HSA-933541	TRAF6 mediated IRF7 activation	2009-03-01	15/8311	0.741056	0.999678	0.999678	TRAF6/TANK/TRAF2
R-HSA-9620244	Long-term potentiation	2009-03-01	15/8311	0.741056	0.999678	0.999678	DLG1/CALM3/NRGN
R-HSA-9821993	Replacement of protamines by nucleosomes in the male pronucleus	2009-03-01	15/8311	0.741056	0.999678	0.999678	HIRA/H3-3A/H2AX
R-HSA-2990846	SUMOylation	37/2009	166/8311	0.743918	0.999678	0.999678	SMC5/NUP43/MDM2/PHC3/PHC2/PIAS1/CBX2/NFKB2/SUZ12/HIC1/PHC1/TOPORS/NR1H3/NUP54/HIPK2/ZNF350/NR1H2/DDX17/RAD52/NOP58/SAE1/NRIP1/SUMO3/NUP155/AAAS/TFAP2A/SEC13/TPR/PARK7/HERC2/RORA/XRCC4/NUP107/SAFB/NCOA2/HDAC1/RAD21
R-HSA-2022090	Assembly of collagen fibrils and other multimeric structures	2009-11-01	52/8311	0.744239	0.999678	0.999678	COL7A1/COL4A2/COL18A1/COL9A3/COL4A1/LOXL2/LAMB3/LOX/CD151/TLL1/CTSV
R-HSA-9748784	Drug ADME	2009-11-01	52/8311	0.744239	0.999678	0.999678	GUK1/CES2/NT5C2/BSG/SULT1C4/NME2/GSTP1/ITPA/SULT1A1/ADA/ACSM5
R-HSA-5654736	Signaling by FGFR1	2009-09-01	43/8311	0.744985	0.999678	0.999678	GAB1/KL/BRAF/GIPC1/FRS2/FGF18/PLCG1/MKNK1/FLRT3
R-HSA-111465	Apoptotic cleavage of cellular proteins	2009-07-01	34/8311	0.748683	0.999678	0.999678	ACIN1/CASP7/BMX/APC/BCAP31/GSN/VIM
R-HSA-141405	Inhibition of the proteolytic activity of APC/C required for the onset of anaphase by mitotic spindle checkpoint components	2009-04-01	20/8311	0.749081	0.999678	0.999678	ANAPC11/UBE2D1/CDC27/UBE2S
R-HSA-141430	Inactivation of APC/C via direct inhibition of the APC/C complex	2009-04-01	20/8311	0.749081	0.999678	0.999678	ANAPC11/UBE2D1/CDC27/UBE2S
R-HSA-186712	Regulation of beta-cell development	2009-04-01	20/8311	0.749081	0.999678	0.999678	MAFA/RBPJ/MAML2/NOTCH1
R-HSA-8949215	Mitochondrial calcium ion transport	2009-04-01	20/8311	0.749081	0.999678	0.999678	STOML2/MICU3/PHB2/PARL
R-HSA-8956321	Nucleotide salvage	2009-04-01	20/8311	0.749081	0.999678	0.999678	UCK1/APRT/UCKL1/ADA
R-HSA-975576	N-glycan antennae elongation in the medial/trans-Golgi	2009-04-01	20/8311	0.749081	0.999678	0.999678	B4GALT2/B4GALT5/ST8SIA6/CHST10
R-HSA-5687128	MAPK6/MAPK4 signaling	17/2009	79/8311	0.749605	0.999678	0.999678	PSMD9/PSMA7/PSMB10/PSMD12/PSMB5/PSMB6/CDC42EP2/PSMB1/CCND3/MYC/PSMD13/PSMB4/PSMD3/PSMC3/AGO3/MAPK4/PSMB7
R-HSA-1500931	Cell-Cell communication	27/2009	123/8311	0.750538	0.999678	0.999678	CLDN5/CD2AP/PARD6B/NCK2/NECTIN2/PARVB/PARD6A/CDH5/CLDN11/PIK3R2/CDH13/FOXF1/SKAP2/ACTG1/CDH8/PARD6G/CLDN14/CRB3/SPTBN1/CLDN15/AGO3/LAMB3/CD151/NECTIN1/PRDM8/ILK/PRKCI
R-HSA-381070	IRE1alpha activates chaperones	2009-10-01	48/8311	0.756745	0.999678	0.999678	TATDN2/KLHDC3/MYDGF/YIF1A/SEC31A/PPP2R5B/CTDSP2/PREB/HDGF/ZBTB17
R-HSA-182971	EGFR downregulation	2009-05-01	25/8311	0.758222	0.999678	0.999678	EPS15/PTPN12/SH3GL1/EPN1/STAM
R-HSA-192105	Synthesis of bile acids and bile salts	2009-05-01	25/8311	0.758222	0.999678	0.999678	ACOT8/CH25H/AKR1C3/OSBPL3/NCOA2
R-HSA-2022854	Keratan sulfate biosynthesis	2009-05-01	25/8311	0.758222	0.999678	0.999678	B4GALT2/ST3GAL2/B4GALT5/B4GAT1/CHST1
R-HSA-445095	Interaction between L1 and Ankyrins	2009-05-01	25/8311	0.758222	0.999678	0.999678	SCN4B/SCN5A/ACTG1/SPTB/SPTBN1
R-HSA-5620971	Pyroptosis	2009-05-01	25/8311	0.758222	0.999678	0.999678	CHMP6/BAK1/CHMP7/BAX/GZMB
R-HSA-8863795	Downregulation of ERBB2 signaling	2009-05-01	25/8311	0.758222	0.999678	0.999678	STUB1/RNF41/PTPN12/CUL5/CDC37
R-HSA-9660826	Purinergic signaling in leishmaniasis infection	2009-05-01	25/8311	0.758222	0.999678	0.999678	NFKB2/SUGT1/PYCARD/APP/CTSG
R-HSA-9664424	Cell recruitment (pro-inflammatory response)	2009-05-01	25/8311	0.758222	0.999678	0.999678	NFKB2/SUGT1/PYCARD/APP/CTSG
R-HSA-3769402	Deactivation of the beta-catenin transactivating complex	2009-08-01	39/8311	0.75994	0.999678	0.999678	CTNNBIP1/SOX17/SOX7/PYGO1/APC/PYGO2/TCF7L2/HDAC1
R-HSA-2219528	PI3K/AKT Signaling in Cancer	18/2009	84/8311	0.760416	0.999678	0.999678	PDGFB/MDM2/PIK3R3/BAD/RPS6KB2/GAB1/KL/MLST8/PTEN/TSC2/FRS2/PIK3R2/RICTOR/FGF18/MAPKAP1/LCK/PDGFRB/CDKN1A
R-HSA-9755511	KEAP1-NFE2L2 pathway	25/2009	115/8311	0.762532	0.999678	0.999678	SRXN1/BCL2L1/PSMD9/KEAP1/PSMA7/PSMB10/PSMD12/PSMB5/PSMB6/NQO1/PSMB1/MYC/CCL2/PSMD13/UFD1/PSMB4/TALDO1/PSMD3/BACH1/ABCF2/PSMC3/NOTCH1/CDKN1A/PRKCI/PSMB7
R-HSA-3781865	Diseases of glycosylation	27/2009	124/8311	0.766037	0.999678	0.999678	LFNG/B3GALT6/THSD1/MAN1B1/B3GAT3/ADAMTS9/B4GALT7/POMGNT1/DPM3/MUC19/ADAMTSL3/HEXA/ALG13/ALG1/B4GAT1/DPAGT1/MUC16/MOGS/ADAMTS6/ADAMTS18/NOTCH3/SBSPON/CSPG4/SDC3/NOTCH1/EXT2/GALK1
R-HSA-73929	Base-Excision Repair, AP Site Formation	2009-06-01	30/8311	0.767551	0.999678	0.999678	MPG/H2AJ/NTHL1/OGG1/H2AC6/H2AX
R-HSA-109606	Intrinsic Pathway for Apoptosis	2009-11-01	53/8311	0.767641	0.999678	0.999678	BBC3/BCL2L1/BAD/BAK1/C1QBP/BAX/CASP7/YWHAH/GZMB/STAT3/TFDP1
R-HSA-2151201	Transcriptional activation of mitochondrial biogenesis	2009-11-01	53/8311	0.767641	0.999678	0.999678	ESRRA/GABPA/POLRMT/TBL1XR1/GLUD1/CRTC2/CALM3/HELZ2/ATF2/ATP5F1B/NCOA2
R-HSA-5173105	O-linked glycosylation	17/2009	80/8311	0.76868	0.999678	0.999678	THSD1/ST3GAL2/GALNT18/ST6GALNAC4/ADAMTS9/B4GALT5/POMGNT1/MUC19/ADAMTSL3/GALNT2/B4GAT1/MUC16/GALNT15/ADAMTS6/ADAMTS18/SBSPON/GALNT10
R-HSA-9013423	RAC3 GTPase cycle	19/2009	89/8311	0.77056	0.999678	0.999678	GIT1/ARHGAP5/YKT6/ARHGAP21/WASF1/EPHA2/PAK4/LAMTOR1/LEMD3/CDC42EP1/BRK1/PIK3R2/IL32/VRK2/CAV1/NOXO1/ABI1/STBD1/JAG1
R-HSA-68882	Mitotic Anaphase	48/2009	216/8311	0.774367	0.999678	0.999678	LEMD2/NUP43/PSMD9/CHMP6/PPP2R5A/CENPT/CENPC/ANAPC11/PSMA7/PSMB10/MIS12/CHMP7/PSMD12/PDS5B/UBE2D1/NUP54/PSMB5/PPP2R5B/MAD1L1/B9D2/PSMB6/LEMD3/PPP2R5D/PSMB1/TUBB4A/VRK2/NUP155/CDC27/RCC1/SEC13/TUBA1A/AHCTF1/PPP2R5E/VPS4A/DYNC1LI2/PSMD13/PSMB4/CENPQ/BANF1/PSMD3/NUP107/PSMC3/DYNC1I2/RAD21/UBE2S/TUBA1B/PDS5A/PSMB7
R-HSA-3301854	Nuclear Pore Complex (NPC) Disassembly	2009-07-01	35/8311	0.776711	0.999678	0.999678	NUP43/NUP54/NUP155/AAAS/SEC13/TPR/NUP107
R-HSA-5689896	Ovarian tumor domain proteases	2009-07-01	35/8311	0.776711	0.999678	0.999678	VCPIP1/TNIP2/UBE2D1/PTEN/TRAF6/APC/OTUD5
R-HSA-2467813	Separation of Sister Chromatids	38/2009	173/8311	0.779066	0.999678	0.999678	NUP43/PSMD9/PPP2R5A/CENPT/CENPC/ANAPC11/PSMA7/PSMB10/MIS12/PSMD12/PDS5B/UBE2D1/PSMB5/PPP2R5B/MAD1L1/B9D2/PSMB6/PPP2R5D/PSMB1/TUBB4A/CDC27/SEC13/TUBA1A/AHCTF1/PPP2R5E/DYNC1LI2/PSMD13/PSMB4/CENPQ/PSMD3/NUP107/PSMC3/DYNC1I2/RAD21/UBE2S/TUBA1B/PDS5A/PSMB7
R-HSA-9679506	SARS-CoV Infections	83/2009	367/8311	0.779646	0.999678	0.999678	NUP43/SAP30L/BCL2L1/CHMP6/S1PR1/ZDHHC3/ST3GAL2/KEAP1/TAB1/REST/FAU/MAN1B1/BRD4/BST2/ST6GALNAC4/AP2S1/CHMP7/RPS5/RPS29/BRMS1/RPS6/ITCH/GEMIN7/TUFM/ARID4B/RPS10/NUP54/FKBP1A/RPS8/RPSA/UBE2V1/DDOST/RPS7/VPS33A/RPS19/RPS16/MGAT1/PARP6/SNRPB/RPS3/ZDHHC2/SEC24A/TRAF6/ATG14/NUP155/ARID4A/YWHAH/AAAS/RPS21/MBD3/PYCARD/SMAD4/SEC13/TAB3/CAV1/ISG15/SNRPD2/RPS15/DAD1/TPR/FXYD3/MAP3K7/SIGMAR1/TAB2/MOGS/IFNGR2/ATP1A4/CRB3/SDC3/COMT/NUP107/RPS12/EEF1A1/MASP1/STAT2/HDAC1/GEMIN4/RBBP4/ATP1A1/EDEM2/VPS18/GATAD2A/PPIG
R-HSA-1502540	Signaling by Activin	2009-03-01	16/8311	0.781714	0.999678	0.999678	SMAD2/SMAD4/ACVR1C
R-HSA-156711	Polo-like kinase mediated events	2009-03-01	16/8311	0.781714	0.999678	0.999678	WEE1/LIN54/RBBP4
R-HSA-1660516	Synthesis of PIPs at the early endosome membrane	2009-03-01	16/8311	0.781714	0.999678	0.999678	PIK3C2A/FIG4/PI4K2A
R-HSA-174437	Removal of the Flap Intermediate from the C-strand	2009-03-01	16/8311	0.781714	0.999678	0.999678	POLD4/POLD2/POLD1
R-HSA-193368	Synthesis of bile acids and bile salts via 7alpha-hydroxycholesterol	2009-03-01	16/8311	0.781714	0.999678	0.999678	ACOT8/AKR1C3/NCOA2
R-HSA-2022870	Chondroitin sulfate biosynthesis	2009-03-01	16/8311	0.781714	0.999678	0.999678	CHPF2/CHST11/CSPG4
R-HSA-2173791	TGF-beta receptor signaling in EMT (epithelial to mesenchymal transition)	2009-03-01	16/8311	0.781714	0.999678	0.999678	ARHGEF18/PARD6A/FKBP1A
R-HSA-5603041	IRAK4 deficiency (TLR2/4)	2009-03-01	16/8311	0.781714	0.999678	0.999678	IRAK4/S100A9/MYD88
R-HSA-9034015	Signaling by NTRK3 (TRKC)	2009-03-01	16/8311	0.781714	0.999678	0.999678	NELFB/BAX/PLCG1
R-HSA-373760	L1CAM interactions	22/2009	103/8311	0.782103	0.999678	0.999678	MAP2K2/DLG1/SCN4B/AP2S1/CLTC/SHTN1/RPS6KA2/ITGAV/EPHB2/TUBB4A/SCN5A/RPS6KA5/ACTG1/SPTB/RPS6KA4/TUBA1A/DNM1/SPTBN1/ITGA9/MSN/RANBP9/TUBA1B
R-HSA-1227990	Signaling by ERBB2 in Cancer	2009-04-01	21/8311	0.784362	0.999678	0.999678	GAB1/PTPN12/CDC37/PLCG1
R-HSA-392451	G beta:gamma signalling through PI3Kgamma	2009-04-01	21/8311	0.784362	0.999678	0.999678	GNG11/GNB2/GNGT2/GNB1
R-HSA-5654696	Downstream signaling of activated FGFR2	2009-04-01	21/8311	0.784362	0.999678	0.999678	GAB1/FRS2/FGF18/PLCG1
R-HSA-937041	IKK complex recruitment mediated by RIP1	2009-04-01	21/8311	0.784362	0.999678	0.999678	UBE2D1/UBE2V1/TRAF6/BIRC3
R-HSA-1059683	Interleukin-6 signaling	2009-02-01	8311-11-01	0.785439	0.999678	0.999678	IL6ST/STAT3
R-HSA-111932	CaMK IV-mediated phosphorylation of CREB	2009-02-01	8311-11-01	0.785439	0.999678	0.999678	CALM3/CAMKK2
R-HSA-1474151	Tetrahydrobiopterin (BH4) synthesis, recycling, salvage and regulation	2009-02-01	8311-11-01	0.785439	0.999678	0.999678	CALM3/SPR
R-HSA-1482925	Acyl chain remodelling of PG	2009-02-01	8311-11-01	0.785439	0.999678	0.999678	LPCAT1/CRLS1
R-HSA-1483213	Synthesis of PE	2009-02-01	8311-11-01	0.785439	0.999678	0.999678	ETNK1/LPIN1
R-HSA-1660517	Synthesis of PIPs at the late endosome membrane	2009-02-01	8311-11-01	0.785439	0.999678	0.999678	PIK3C2A/FIG4
R-HSA-170670	Adenylate cyclase inhibitory pathway	2009-02-01	8311-11-01	0.785439	0.999678	0.999678	GNAI1/GNAI2
R-HSA-190242	FGFR1 ligand binding and activation	2009-02-01	8311-11-01	0.785439	0.999678	0.999678	KL/GIPC1
R-HSA-211981	Xenobiotics	2009-02-01	8311-11-01	0.785439	0.999678	0.999678	CYP1A1/CYP1A2
R-HSA-2142691	Synthesis of Leukotrienes (LT) and Eoxins (EX)	2009-02-01	8311-11-01	0.785439	0.999678	0.999678	MAPKAPK2/CYP4F3
R-HSA-3371511	HSF1 activation	2009-02-01	8311-11-01	0.785439	0.999678	0.999678	EEF1A1/HSBP1
R-HSA-418038	Nucleotide-like (purinergic) receptors	2009-02-01	8311-11-01	0.785439	0.999678	0.999678	P2RY13/P2RY1
R-HSA-419408	Lysosphingolipid and LPA receptors	2009-02-01	8311-11-01	0.785439	0.999678	0.999678	S1PR1/S1PR4
R-HSA-428540	Activation of RAC1	2009-02-01	8311-11-01	0.785439	0.999678	0.999678	NCK2/PAK4
R-HSA-435354	Zinc transporters	2009-02-01	8311-11-01	0.785439	0.999678	0.999678	SLC39A3/SLC39A1
R-HSA-73817	Purine ribonucleoside monophosphate biosynthesis	2009-02-01	8311-11-01	0.785439	0.999678	0.999678	PPAT/ADSL
R-HSA-74217	Purine salvage	2009-02-01	8311-11-01	0.785439	0.999678	0.999678	APRT/ADA
R-HSA-9673767	Signaling by PDGFRA transmembrane, juxtamembrane and kinase domain mutants	2009-02-01	8311-11-01	0.785439	0.999678	0.999678	PIK3R2/STAT3
R-HSA-9673770	Signaling by PDGFRA extracellular domain mutants	2009-02-01	8311-11-01	0.785439	0.999678	0.999678	PIK3R2/STAT3
R-HSA-9755779	SARS-CoV-2 targets host intracellular signalling and regulatory pathways	2009-02-01	8311-11-01	0.785439	0.999678	0.999678	YWHAH/CAV1
R-HSA-9820865	Z-decay: degradation of maternal mRNAs by zygotically expressed factors	2009-02-01	8311-11-01	0.785439	0.999678	0.999678	TUT4/TUT7
R-HSA-3214858	RMTs methylate histone arginines	2009-08-01	40/8311	0.785557	0.999678	0.999678	H2AJ/CDK4/ARID2/SMARCC2/CCND1/COPRS/H2AC6/H2AX
R-HSA-2555396	Mitotic Metaphase and Anaphase	48/2009	217/8311	0.785601	0.999678	0.999678	LEMD2/NUP43/PSMD9/CHMP6/PPP2R5A/CENPT/CENPC/ANAPC11/PSMA7/PSMB10/MIS12/CHMP7/PSMD12/PDS5B/UBE2D1/NUP54/PSMB5/PPP2R5B/MAD1L1/B9D2/PSMB6/LEMD3/PPP2R5D/PSMB1/TUBB4A/VRK2/NUP155/CDC27/RCC1/SEC13/TUBA1A/AHCTF1/PPP2R5E/VPS4A/DYNC1LI2/PSMD13/PSMB4/CENPQ/BANF1/PSMD3/NUP107/PSMC3/DYNC1I2/RAD21/UBE2S/TUBA1B/PDS5A/PSMB7
R-HSA-5668914	Diseases of metabolism	45/2009	204/8311	0.785768	0.999678	0.999678	LFNG/B3GALT6/GUSB/THSD1/NAGLU/MAN1B1/B3GAT3/ADAMTS9/APRT/ABCA3/B4GALT7/POMGNT1/DPM3/CD320/MUC19/ADAMTSL3/TCN2/BTD/HEXA/GYG1/ALG13/ALG1/ARSB/G6PC3/CYP26B1/PCCA/CUBN/B4GAT1/DPAGT1/MUC16/MOGS/ADAMTS6/ADAMTS18/NOTCH3/SBSPON/TALDO1/CSPG4/SDC3/MCCC2/NOTCH1/EXT2/MMAB/GALK1/GAA/ADA
R-HSA-1980143	Signaling by NOTCH1	15/2009	72/8311	0.786514	0.999678	0.999678	APH1A/DLL4/NEURL1B/TBL1XR1/JAG2/ITCH/HDAC9/PSENEN/MYC/RBPJ/MAML2/HIF1A/NOTCH1/HDAC1/JAG1
R-HSA-9663891	Selective autophagy	15/2009	72/8311	0.786514	0.999678	0.999678	PRKAB1/TOMM40/MAP1LC3A/PGAM5/PLIN3/UBE2V1/TUBB4A/ATG12/TUBA1A/PRKAB2/DYNC1LI2/PARK7/VIM/DYNC1I2/TUBA1B
R-HSA-69275	G2/M Transition	39/2009	178/8311	0.786975	0.999678	0.999678	SSNA1/OFD1/PSMD9/HAUS6/CEP43/PRKAR2B/MZT2B/DCTN2/HAUS3/PSMA7/PSMB10/TUBG2/PSMD12/WEE1/PSMB5/PSMB6/DCTN3/HAUS2/PSMB1/TUBB4A/MZT1/MZT2A/CCP110/TUBA1A/CEP135/PSMD13/PSMB4/LIN54/PSMD3/CEP152/PSMC3/CDK11A/CDKN1A/PCM1/DYNC1I2/RBBP4/TUBA1B/PSMB7/CDK2
R-HSA-68875	Mitotic Prophase	21/2009	99/8311	0.789101	0.999678	0.999678	LEMD2/NUP43/PHF8/H2AJ/RAB1B/NUP54/H3-3A/KMT5A/LEMD3/VRK2/NUP155/AAAS/BLZF1/SEC13/TPR/BANF1/H2AC6/H2AX/LPIN1/NUP107/NCAPH2
R-HSA-9033241	Peroxisomal protein import	2009-11-01	54/8311	0.789505	0.999678	0.999678	TYSND1/PEX1/ACOT8/UBE2D1/ACOT2/PEX10/HMGCL/PEX13/IDE/MPV17/ACOX1
R-HSA-196071	Metabolism of steroid hormones	2009-05-01	26/8311	0.789512	0.999678	0.999678	STARD3/HSD17B2/STARD3NL/TSPO/HSD17B1
R-HSA-4085001	Sialic acid metabolism	2009-05-01	26/8311	0.789512	0.999678	0.999678	ST6GALNAC6/ST3GAL2/ST6GALNAC4/ST6GALNAC1/ST8SIA6
R-HSA-4090294	SUMOylation of intracellular receptors	2009-05-01	26/8311	0.789512	0.999678	0.999678	PIAS1/NR1H3/NR1H2/SUMO3/RORA
R-HSA-77387	Insulin receptor recycling	2009-05-01	26/8311	0.789512	0.999678	0.999678	ATP6V0B/ATP6V0A1/IDE/ATP6V1C2/ATP6V1E2
R-HSA-901042	Calnexin/calreticulin cycle	2009-05-01	26/8311	0.789512	0.999678	0.999678	MAN1B1/MARCHF6/TRIM13/EDEM2/AMFR
R-HSA-112043	PLC beta mediated events	2009-09-01	45/8311	0.794034	0.999678	0.999678	PRKAR2B/GNA11/CALM3/GRK2/CAMKK2/PDE1C/PRKAR2A/PRKAR1A/PLCB4
R-HSA-3214841	PKMTs methylate histone lysines	2009-09-01	45/8311	0.794034	0.999678	0.999678	AEBP2/NFKB2/SUZ12/SETDB1/KMT5A/NSD3/ATF7IP/MECOM/RBBP4
R-HSA-5620920	Cargo trafficking to the periciliary membrane	2009-09-01	45/8311	0.794034	0.999678	0.999678	EXOC1/EXOC6/EXOC8/NPHP3/PDE6D/UNC119B/ARL3/ASAP1/CCT4
R-HSA-69231	Cyclin D associated events in G1	2009-09-01	45/8311	0.794034	0.999678	0.999678	CDKN1C/CDK4/CCND1/CCND3/CDKN2D/RBL1/CDKN1A/TFDP1/CDK2
R-HSA-69236	G1 Phase	2009-09-01	45/8311	0.794034	0.999678	0.999678	CDKN1C/CDK4/CCND1/CCND3/CDKN2D/RBL1/CDKN1A/TFDP1/CDK2
R-HSA-6802957	Oncogenic MAPK signaling	16/2009	77/8311	0.79543	0.999678	0.999678	MAP3K11/SHOC2/MAP2K2/TRIM24/BRAF/QKI/CLCN6/AGTRAP/SPRED3/CNKSR1/CALM3/MRAS/VWF/ACTG1/DUSP7/MARK3
R-HSA-9710421	Defective pyroptosis	2009-06-01	31/8311	0.795722	0.999678	0.999678	SUZ12/H2AJ/H3-3A/H2AC6/H2AX/RBBP4
R-HSA-5619102	SLC transporter disorders	14/2009	68/8311	0.796169	0.999678	0.999678	NUP43/SLC35A3/SLC27A4/SLC33A1/NUP54/BSG/NUP155/AAAS/SLC35C1/SEC13/TPR/SLC17A8/NUP107/SLC4A1
R-HSA-373080	Class B/2 (Secretin family receptors)	2009-12-01	59/8311	0.798189	0.999678	0.999678	GNG11/GNB2/FZD1/RAMP2/DHH/GNGT2/RAMP3/WNT3A/GNB1/VIPR2/WNT6/FZD4
R-HSA-9645723	Diseases of programmed cell death	2009-12-01	59/8311	0.798189	0.999678	0.999678	TRADD/SUZ12/H2AJ/C1QBP/FADD/H3-3A/APP/H2AC6/H2AX/TRAF2/RBBP4/PRDX2
R-HSA-5663213	RHO GTPases Activate WASPs and WAVEs	2009-07-01	36/8311	0.802354	0.999678	0.999678	ARPC1B/WASF1/BRK1/ACTG1/ACTR2/ARPC4/ABI1
R-HSA-373752	Netrin-1 signaling	2009-08-01	41/8311	0.809095	0.999678	0.999678	ABLIM3/MAPK11/MAPK12/TRPC6/PLCG1/ABLIM1/TRPC3/AGAP2
R-HSA-6802946	Signaling by moderate kinase activity BRAF mutants	2009-08-01	41/8311	0.809095	0.999678	0.999678	MAP3K11/MAP2K2/BRAF/CNKSR1/CALM3/VWF/ACTG1/MARK3
R-HSA-6802949	Signaling by RAS mutants	2009-08-01	41/8311	0.809095	0.999678	0.999678	MAP3K11/MAP2K2/BRAF/CNKSR1/CALM3/VWF/ACTG1/MARK3
R-HSA-6802955	Paradoxical activation of RAF signaling by kinase inactive BRAF	2009-08-01	41/8311	0.809095	0.999678	0.999678	MAP3K11/MAP2K2/BRAF/CNKSR1/CALM3/VWF/ACTG1/MARK3
R-HSA-9649948	Signaling downstream of RAS mutants	2009-08-01	41/8311	0.809095	0.999678	0.999678	MAP3K11/MAP2K2/BRAF/CNKSR1/CALM3/VWF/ACTG1/MARK3
R-HSA-1655829	Regulation of cholesterol biosynthesis by SREBP (SREBF)	2009-11-01	55/8311	0.809846	0.999678	0.999678	TBL1XR1/FDPS/SQLE/SEC24A/MVD/HELZ2/PMVK/TM7SF2/MBTPS1/NCOA2/NFYB
R-HSA-9694635	Translation of Structural Proteins	2009-11-01	55/8311	0.809846	0.999678	0.999678	ZDHHC3/ST3GAL2/MAN1B1/ST6GALNAC4/DDOST/MGAT1/PARP6/ZDHHC2/DAD1/MOGS/EDEM2
R-HSA-453274	Mitotic G2-G2/M phases	39/2009	180/8311	0.810251	0.999678	0.999678	SSNA1/OFD1/PSMD9/HAUS6/CEP43/PRKAR2B/MZT2B/DCTN2/HAUS3/PSMA7/PSMB10/TUBG2/PSMD12/WEE1/PSMB5/PSMB6/DCTN3/HAUS2/PSMB1/TUBB4A/MZT1/MZT2A/CCP110/TUBA1A/CEP135/PSMD13/PSMB4/LIN54/PSMD3/CEP152/PSMC3/CDK11A/CDKN1A/PCM1/DYNC1I2/RBBP4/TUBA1B/PSMB7/CDK2
R-HSA-9833482	PKR-mediated signaling	14/2009	69/8311	0.814117	0.999678	0.999678	PPP2R5A/TARBP2/SNCA/FAAP20/FANCA/CENPX/TUBB4A/ISG15/TUBA1A/FANCF/UBE2L6/EIF2S3/STAT3/TUBA1B
R-HSA-210991	Basigin interactions	2009-04-01	22/8311	0.815568	0.999678	0.999678	PPIL2/BSG/ITGA3/CAV1
R-HSA-5334118	DNA methylation	2009-04-01	22/8311	0.815568	0.999678	0.999678	H2AJ/H3-3A/H2AC6/H2AX
R-HSA-5576892	Phase 0 - rapid depolarisation	2009-04-01	22/8311	0.815568	0.999678	0.999678	SCN4B/CALM3/SCN5A/RANGRF
R-HSA-5627123	RHO GTPases activate PAKs	2009-04-01	22/8311	0.815568	0.999678	0.999678	MYL6/CALM3/NF2/MYL12A
R-HSA-5668599	RHO GTPases Activate NADPH Oxidases	2009-04-01	22/8311	0.815568	0.999678	0.999678	PIN1/MAPK11/S100A9/NOXO1
R-HSA-1236394	Signaling by ERBB4	2009-09-01	46/8311	0.815783	0.999678	0.999678	APH1A/WWP1/ITCH/PSENEN/MXD4/TAB2/GABRB3/SPARC/YAP1
R-HSA-1236382	Constitutive Signaling by Ligand-Responsive EGFR Cancer Variants	2009-03-01	17/8311	0.816943	0.999678	0.999678	GAB1/CDC37/PLCG1
R-HSA-3560783	Defective B4GALT7 causes EDS, progeroid type	2009-03-01	17/8311	0.816943	0.999678	0.999678	B4GALT7/CSPG4/SDC3
R-HSA-3560801	Defective B3GAT3 causes JDSSDHD	2009-03-01	17/8311	0.816943	0.999678	0.999678	B3GAT3/CSPG4/SDC3
R-HSA-4420332	Defective B3GALT6 causes EDSP2 and SEMDJL1	2009-03-01	17/8311	0.816943	0.999678	0.999678	B3GALT6/CSPG4/SDC3
R-HSA-5637815	Signaling by Ligand-Responsive EGFR Variants in Cancer	2009-03-01	17/8311	0.816943	0.999678	0.999678	GAB1/CDC37/PLCG1
R-HSA-5656121	Translesion synthesis by POLI	2009-03-01	17/8311	0.816943	0.999678	0.999678	POLI/RFC5/RFC2
R-HSA-8854691	Interleukin-20 family signaling	2009-03-01	17/8311	0.816943	0.999678	0.999678	IL24/STAT3/STAT2
R-HSA-8964038	LDL clearance	2009-03-01	17/8311	0.816943	0.999678	0.999678	AP2S1/CLTC/LSR
R-HSA-9717189	Sensory perception of taste	2009-03-01	17/8311	0.816943	0.999678	0.999678	SCN4B/TAS2R5/GNB1
R-HSA-68886	M Phase	78/2009	350/8311	0.817153	0.999678	0.999678	LEMD2/NUP43/SSNA1/OFD1/PSMD9/CHMP6/PPP2R5A/HAUS6/CEP43/PRKAR2B/MZT2B/PHF8/CENPT/CENPC/DCTN2/H2AJ/HAUS3/EML4/ANAPC11/PSMA7/PSMB10/MIS12/CHMP7/TUBG2/PSMD12/PDS5B/RAB1B/UBE2D1/NUP54/PSMB5/PPP2R5B/H3-3A/MAD1L1/KMT5A/B9D2/PSMB6/LEMD3/DCTN3/HAUS2/PPP2R5D/PSMB1/TUBB4A/MZT1/VRK2/MZT2A/NUP155/AAAS/CCP110/CDC27/RCC1/BLZF1/SEC13/TUBA1A/AHCTF1/PPP2R5E/VPS4A/TPR/DYNC1LI2/CEP135/PSMD13/PSMB4/CENPQ/BANF1/PSMD3/CEP152/H2AC6/H2AX/LPIN1/NUP107/PSMC3/PCM1/DYNC1I2/RAD21/UBE2S/NCAPH2/TUBA1B/PDS5A/PSMB7
R-HSA-2980736	Peptide hormone metabolism	2009-12-01	60/8311	0.817198	0.999678	0.999678	EXOC1/GH1/P4HB/ACE/EXOC6/EXOC8/GNB1/CTSG/TCF7L2/SPCS1/STX1A/IGF1
R-HSA-68616	Assembly of the ORC complex at the origin of replication	2009-05-01	27/8311	0.817546	0.999678	0.999678	ORC2/H2AJ/H3-3A/H2AC6/H2AX
R-HSA-69205	G1/S-Specific Transcription	2009-05-01	27/8311	0.817546	0.999678	0.999678	LIN54/RBL1/HDAC1/RBBP4/TFDP1
R-HSA-983170	Antigen Presentation: Folding, assembly and peptide loading of class I MHC	2009-05-01	27/8311	0.817546	0.999678	0.999678	SEC31A/SEC24A/ATG14/SEC13/BCAP31
R-HSA-8856688	Golgi-to-ER retrograde transport	25/2009	119/8311	0.820518	0.999678	0.999678	KIF1C/DCTN4/TMED7/KIF26A/DCTN2/ARF5/RAB1B/KIF25/DCTN3/TMED3/NAPB/KIF13B/GALNT2/ARF1/TUBB4A/AGPAT3/TMED9/COPE/TUBA1A/BNIP1/DYNC1LI2/RAB18/DYNC1I2/PLA2G6/TUBA1B
R-HSA-6802948	Signaling by high-kinase activity BRAF mutants	2009-06-01	32/8311	0.821186	0.999678	0.999678	MAP2K2/BRAF/CNKSR1/VWF/ACTG1/MARK3
R-HSA-9009391	Extra-nuclear estrogen signaling	13/2009	65/8311	0.824203	0.999678	0.999678	GNG11/PIK3R3/GNB2/GNAI1/GNAI2/ZDHHC21/CCND1/PIK3R2/CALM3/GNGT2/CAV1/GNB1/SRF
R-HSA-3560782	Diseases associated with glycosaminoglycan metabolism	2009-07-01	37/8311	0.825682	0.999678	0.999678	B3GALT6/B3GAT3/B4GALT7/HEXA/CSPG4/SDC3/EXT2
R-HSA-140875	Common Pathway of Fibrin Clot Formation	2009-02-01	8311-12-01	0.825843	0.999678	0.999678	THBD/F8
R-HSA-181430	Norepinephrine Neurotransmitter Release Cycle	2009-02-01	8311-12-01	0.825843	0.999678	0.999678	UNC13B/STX1A
R-HSA-2022377	Metabolism of Angiotensinogen to Angiotensins	2009-02-01	8311-12-01	0.825843	0.999678	0.999678	ACE/CTSG
R-HSA-209560	NF-kB is activated and signals survival	2009-02-01	8311-12-01	0.825843	0.999678	0.999678	NGFR/TRAF6
R-HSA-264642	Acetylcholine Neurotransmitter Release Cycle	2009-02-01	8311-12-01	0.825843	0.999678	0.999678	UNC13B/STX1A
R-HSA-381033	ATF6 (ATF6-alpha) activates chaperones	2009-02-01	8311-12-01	0.825843	0.999678	0.999678	MBTPS1/NFYB
R-HSA-416993	Trafficking of GluR2-containing AMPA receptors	2009-02-01	8311-12-01	0.825843	0.999678	0.999678	AP2S1/GRIP2
R-HSA-438066	Unblocking of NMDA receptors, glutamate binding and activation	2009-02-01	8311-12-01	0.825843	0.999678	0.999678	DLG1/CALM3
R-HSA-5685939	HDR through MMEJ (alt-NHEJ)	2009-02-01	8311-12-01	0.825843	0.999678	0.999678	RAD52/MRE11
R-HSA-6803207	TP53 Regulates Transcription of Caspase Activators and Caspases	2009-02-01	8311-12-01	0.825843	0.999678	0.999678	CASP2/CRADD
R-HSA-6803211	TP53 Regulates Transcription of Death Receptors and Ligands	2009-02-01	8311-12-01	0.825843	0.999678	0.999678	TMEM219/TNFRSF10A
R-HSA-75035	Chk1/Chk2(Cds1) mediated inactivation of Cyclin B:Cdk1 complex	2009-02-01	8311-12-01	0.825843	0.999678	0.999678	WEE1/YWHAH
R-HSA-912694	Regulation of IFNA/IFNB signaling	2009-02-01	8311-12-01	0.825843	0.999678	0.999678	SOCS1/STAT2
R-HSA-382556	ABC-family proteins mediated transport	18/2009	88/8311	0.826965	0.999678	0.999678	ABCA5/PSMD9/PSMA7/PSMB10/ABCA10/PSMD12/ABCA3/PSMB5/PSMB6/PSMB1/PSMD13/PSMB4/PSMD3/PSMC3/ABCA7/EIF2S3/ABCB7/PSMB7
R-HSA-69206	G1/S Transition	26/2009	124/8311	0.827401	0.999678	0.999678	ORC2/PSMD9/PSMA7/PSMB10/CDK4/PSMD12/WEE1/CCND1/PSMB5/PSMB6/PSMB1/MYC/PSMD13/PSMB4/LIN54/MCM8/PSMD3/RPA4/RBL1/PSMC3/CDKN1A/HDAC1/RBBP4/TFDP1/PSMB7/CDK2
R-HSA-163685	Integration of energy metabolism	16/2009	79/8311	0.828392	0.999678	0.999678	STK11/GNG11/GNB2/GNAI1/PRKAR2B/GNAI2/GNA11/PPP2R5D/GNGT2/MLX/GNB1/PRKAB2/TALDO1/STX1A/PRKAR2A/PRKAR1A
R-HSA-5619115	Disorders of transmembrane transporters	28/2009	133/8311	0.828416	0.999678	0.999678	NUP43/PSMD9/SLC35A3/PSMA7/PSMB10/SLC27A4/SLC33A1/PSMD12/ABCA3/NUP54/PSMB5/PSMB6/PSMB1/BSG/NUP155/AAAS/SLC35C1/SEC13/TPR/ABCA1/PSMD13/PSMB4/PSMD3/SLC17A8/NUP107/PSMC3/SLC4A1/PSMB7
R-HSA-422356	Regulation of insulin secretion	2009-11-01	56/8311	0.828691	0.999678	0.999678	GNG11/GNB2/GNAI1/PRKAR2B/GNAI2/GNA11/GNGT2/GNB1/STX1A/PRKAR2A/PRKAR1A
R-HSA-9035034	RHOF GTPase cycle	2009-08-01	42/8311	0.830612	0.999678	0.999678	ARHGAP5/ARHGAP12/ARHGAP21/PIK3R2/CAV1/DIAPH2/BAIAP2L2/FAM169A
R-HSA-1169408	ISG15 antiviral mechanism	14/2009	70/8311	0.830879	0.999678	0.999678	NUP43/PIN1/PPM1B/NUP54/KPNA5/NUP155/AAAS/SEC13/ISG15/TPR/PLCG1/NUP107/UBE2L6/EIF4E2
R-HSA-5620912	Anchoring of the basal body to the plasma membrane	19/2009	93/8311	0.833669	0.999678	0.999678	SSNA1/OFD1/HAUS6/CEP43/PRKAR2B/DCTN2/HAUS3/AHI1/B9D2/DCTN3/HAUS2/TUBB4A/CCP110/TUBA1A/CEP97/CEP135/CEP152/PCM1/DYNC1I2
R-HSA-8876198	RAB GEFs exchange GTP for GDP on RABs	17/2009	84/8311	0.83499	0.999678	0.999678	MON1A/TRAPPC5/TRAPPC12/TRAPPC2L/TRAPPC6A/DENND4C/RAB1B/RAB13/DENND1B/HPS4/GDI1/RAB12/RAB5C/DENND5A/RAB14/RAB18/RAB21
R-HSA-418990	Adherens junctions interactions	2009-09-01	47/8311	0.835739	0.999678	0.999678	NECTIN2/CDH5/CDH13/FOXF1/ACTG1/CDH8/AGO3/NECTIN1/PRDM8
R-HSA-8866654	E3 ubiquitin ligases ubiquitinate target proteins	2009-09-01	47/8311	0.835739	0.999678	0.999678	TMEM129/RNF144A/CDC73/RNF181/UBE2D1/UBE2J2/RAD18/PEX10/PEX13
R-HSA-449147	Signaling by Interleukins	82/2009	370/8311	0.837963	0.999678	0.999678	HNRNPA2B1/CRK/PIK3R3/MAPKAPK2/HNRNPDL/BCL2L1/AIP/PSMD9/S1PR1/LRRC14/TAB1/TNIP2/NFKB2/GSTO1/NKIRAS2/RALA/PSMA7/TNFRSF1B/PSMB10/IRAK4/PSMD12/PTPN12/CCND1/P4HB/MAPK11/PSMB5/UBE2V1/CEBPD/IL24/RPS6KA2/PSMB6/BCL6/BRWD1/PPP2R5D/PSMB1/PIK3R2/IL32/SOCS1/ARF1/TRAF6/PTPN23/RPS6KA5/MYC/ATF1/IL6ST/USP14/IL15RA/DUSP7/APP/TAB3/RPLP0/MAPKAPK3/MAP3K3/CCL2/MAP3K7/TAB2/ATF2/PTPN9/PSMD13/MAP3K8/DUSP3/RORA/HIF1A/PSMB4/TALDO1/CTSG/PSMD3/LCK/PSMC3/MSN/VIM/LIFR/IL33/TRAF2/CDKN1A/STAT3/NLRX1/STAT2/STX1A/MYD88/PSMB7/PTPN7
R-HSA-110328	Recognition and association of DNA glycosylase with site containing an affected pyrimidine	2009-05-01	28/8311	0.842495	0.999678	0.999678	H2AJ/NTHL1/OGG1/H2AC6/H2AX
R-HSA-110329	Cleavage of the damaged pyrimidine	2009-05-01	28/8311	0.842495	0.999678	0.999678	H2AJ/NTHL1/OGG1/H2AC6/H2AX
R-HSA-5626467	RHO GTPases activate IQGAPs	2009-05-01	28/8311	0.842495	0.999678	0.999678	CALM3/TUBB4A/ACTG1/TUBA1A/TUBA1B
R-HSA-73928	Depyrimidination	2009-05-01	28/8311	0.842495	0.999678	0.999678	H2AJ/NTHL1/OGG1/H2AC6/H2AX
R-HSA-112409	RAF-independent MAPK1/3 activation	2009-04-01	23/8311	0.842961	0.999678	0.999678	MAP2K2/PEA15/IL6ST/DUSP7
R-HSA-1368108	BMAL1:CLOCK,NPAS2 activates circadian gene expression	2009-04-01	23/8311	0.842961	0.999678	0.999678	TBL1XR1/HELZ2/CLOCK/NCOA2
R-HSA-174048	APC/C:Cdc20 mediated degradation of Cyclin B	2009-04-01	23/8311	0.842961	0.999678	0.999678	ANAPC11/UBE2D1/CDC27/UBE2S
R-HSA-379716	Cytosolic tRNA aminoacylation	2009-04-01	23/8311	0.842961	0.999678	0.999678	WARS1/PPA1/FARSA/QARS1
R-HSA-5654732	Negative regulation of FGFR3 signaling	2009-04-01	23/8311	0.842961	0.999678	0.999678	BRAF/FRS2/FGF18/MKNK1
R-HSA-9615017	FOXO-mediated transcription of oxidative stress, metabolic and neuronal genes	2009-04-01	23/8311	0.842961	0.999678	0.999678	SMAD2/SMAD4/FBXO32/HDAC1
R-HSA-1638074	Keratan sulfate/keratin metabolism	2009-06-01	33/8311	0.844063	0.999678	0.999678	B4GALT2/ST3GAL2/B4GALT5/HEXA/B4GAT1/CHST1
R-HSA-5654741	Signaling by FGFR3	2009-06-01	33/8311	0.844063	0.999678	0.999678	GAB1/BRAF/FRS2/FGF18/PLCG1/MKNK1
R-HSA-5654743	Signaling by FGFR4	2009-06-01	33/8311	0.844063	0.999678	0.999678	GAB1/BRAF/FRS2/FGF18/PLCG1/MKNK1
R-HSA-6806667	Metabolism of fat-soluble vitamins	2009-06-01	33/8311	0.844063	0.999678	0.999678	GPIHBP1/UBIAD1/AKR1C3/LRP10/SDC3/VKORC1L1
R-HSA-8873719	RAB geranylgeranylation	2009-11-01	57/8311	0.846079	0.999678	0.999678	RAB33B/RAB2B/RAB3D/RAB1B/RAB43/RAB13/RAB12/RAB5C/RAB14/RAB18/RAB21
R-HSA-3928662	EPHB-mediated forward signaling	2009-07-01	38/8311	0.846787	0.999678	0.999678	ARPC1B/EFNB2/EPHB2/ACTG1/ACTR2/ARPC4/EFNB1
R-HSA-445355	Smooth Muscle Contraction	2009-07-01	38/8311	0.846787	0.999678	0.999678	MYL6/MYL6B/CALM3/TPM4/MYL5/ITGB5/MYL12A
R-HSA-9656223	Signaling by RAF1 mutants	2009-07-01	38/8311	0.846787	0.999678	0.999678	MAP2K2/BRAF/CNKSR1/CALM3/VWF/ACTG1/MARK3
R-HSA-1606322	ZBP1(DAI) mediated induction of type I IFNs	2009-03-01	18/8311	0.847212	0.999678	0.999678	NFKB2/NKIRAS2/MYD88
R-HSA-392154	Nitric oxide stimulates guanylate cyclase	2009-03-01	18/8311	0.847212	0.999678	0.999678	PDE2A/KCNMB4/PDE9A
R-HSA-446353	Cell-extracellular matrix interactions	2009-03-01	18/8311	0.847212	0.999678	0.999678	PARVB/ACTG1/ILK
R-HSA-5621575	CD209 (DC-SIGN) signaling	2009-03-01	18/8311	0.847212	0.999678	0.999678	ICAM2/RELB/RPS6KA5
R-HSA-6804114	TP53 Regulates Transcription of Genes Involved in G2 Cell Cycle Arrest	2009-03-01	18/8311	0.847212	0.999678	0.999678	BAX/RBL1/TFDP1
R-HSA-9753281	Paracetamol ADME	2009-03-01	18/8311	0.847212	0.999678	0.999678	SULT1C4/GSTP1/SULT1A1
R-HSA-9818027	NFE2L2 regulating anti-oxidant/detoxification enzymes	2009-03-01	18/8311	0.847212	0.999678	0.999678	SRXN1/NQO1/BACH1
R-HSA-68877	Mitotic Prometaphase	40/2009	188/8311	0.847413	0.999678	0.999678	NUP43/SSNA1/OFD1/PPP2R5A/HAUS6/CEP43/PRKAR2B/MZT2B/CENPT/CENPC/DCTN2/HAUS3/EML4/MIS12/TUBG2/PDS5B/PPP2R5B/MAD1L1/B9D2/DCTN3/HAUS2/PPP2R5D/TUBB4A/MZT1/MZT2A/CCP110/SEC13/TUBA1A/AHCTF1/PPP2R5E/DYNC1LI2/CEP135/CENPQ/CEP152/NUP107/PCM1/DYNC1I2/RAD21/TUBA1B/PDS5A
R-HSA-9012999	RHO GTPase cycle	93/2009	419/8311	0.848321	0.999678	0.999678	GIT1/MAP3K11/RHOC/SRRM1/PIK3R3/EFHD2/ARHGEF18/PHIP/ARHGAP5/PARD6B/ARHGAP12/CPSF7/GPS1/NCK2/YKT6/ARHGAP21/PKN3/CLTC/WASF1/MCF2L/GOPC/CDC37/NDUFA5/PARD6A/CAVIN1/MYO6/FGD5/EPHA2/PKN1/DOCK5/C1QBP/PAK4/LAMTOR1/LEMD3/CDC42EP1/ARHGAP31/CDC42EP2/ARHGAP44/COPS2/SYDE2/FRS2/CKAP4/BRK1/PIK3R2/IL32/RHOB/TPM4/VRK2/CCT7/ARHGAP29/PKN2/ACTG1/RHOD/AAAS/PLXND1/ARHGEF15/CCP110/GNA13/FAM91A1/RHOJ/DOCK6/STAM/GFOD1/RALGAPA1/CAV1/BCAP31/CEP97/DIAPH2/NOXO1/ARHGEF3/BAIAP2L2/RHOV/SPTBN1/VANGL2/FAM83B/FAM169A/SHKBP1/LCK/FMNL2/SRGAP1/VIM/SLK/DNMBP/ABI1/NIPSNAP2/ARHGDIA/PKP4/STBD1/JAG1/FGD1/SAMM50/DOCK7/TUBA1B
R-HSA-6811558	PI5P, PP2A and IER3 Regulate PI3K/AKT Signaling	17/2009	85/8311	0.84912	0.999678	0.999678	PDGFB/PIK3R3/PPP2R5A/GAB1/KL/IRAK4/PPP2R5B/FRS2/PPP2R5D/PIK3R2/TRAF6/FGF18/PPP2R5E/LCK/PDGFRB/IL33/MYD88
R-HSA-177929	Signaling by EGFR	2009-08-01	43/8311	0.850184	0.999678	0.999678	GAB1/EPS15/PTPN12/SH3GL1/EPN1/STAM/AAMP/PLCG1
R-HSA-71387	Metabolism of carbohydrates	54/2009	250/8311	0.851073	0.999678	0.999678	HYAL2/NUP43/B3GALT6/ST6GALNAC6/STAB2/GUSB/SLC25A11/B4GALT2/ST3GAL2/NAGLU/FUT1/CHPF2/B3GAT3/PGLS/B4GALT7/B4GALT5/SLC35B2/NUP54/HS6ST1/XYLT2/HEXA/PPP2R5D/GYG1/CALM3/AGL/HS3ST3A1/ARSB/NUP155/AAAS/HK2/SEC13/PGP/G6PC3/PYGL/B4GAT1/GLYCTK/TPR/NDST1/B3GALT5/TALDO1/CHST11/CSPG4/PYGB/AKR1A1/SDC3/NUP107/CHST1/EXT2/GALK1/GAA/HYAL3/MAN2B1/SLC25A10/PGK1
R-HSA-9816359	Maternal to zygotic transition (MZT)	2009-12-01	62/8311	0.851156	0.999678	0.999678	HIRA/H2AJ/ZSCAN4/H3-3A/CNOT2/TUT4/TUT7/CNOT4/H2AC6/H2AX/TEAD4/YAP1
R-HSA-1187000	Fertilization	2009-02-01	13/8311	0.859261	0.999678	0.999678	ADAM20/IZUMO4
R-HSA-1834941	STING mediated induction of host immune responses	2009-02-01	13/8311	0.859261	0.999678	0.999678	MRE11/NLRC3
R-HSA-2162123	Synthesis of Prostaglandins (PG) and Thromboxanes (TX)	2009-02-01	13/8311	0.859261	0.999678	0.999678	AKR1C3/PTGR2
R-HSA-3656237	Defective EXT2 causes exostoses 2	2009-02-01	13/8311	0.859261	0.999678	0.999678	SDC3/EXT2
R-HSA-3656253	Defective EXT1 causes exostoses 1, TRPS2 and CHDS	2009-02-01	13/8311	0.859261	0.999678	0.999678	SDC3/EXT2
R-HSA-418885	DCC mediated attractive signaling	2009-02-01	13/8311	0.859261	0.999678	0.999678	ABLIM3/ABLIM1
R-HSA-5607763	CLEC7A (Dectin-1) induces NFAT activation	2009-02-01	13/8311	0.859261	0.999678	0.999678	CALM3/NFATC1
R-HSA-5654706	FRS-mediated FGFR3 signaling	2009-02-01	13/8311	0.859261	0.999678	0.999678	FRS2/FGF18
R-HSA-6804116	TP53 Regulates Transcription of Genes Involved in G1 Cell Cycle Arrest	2009-02-01	13/8311	0.859261	0.999678	0.999678	CDKN1A/CDK2
R-HSA-71336	Pentose phosphate pathway	2009-02-01	13/8311	0.859261	0.999678	0.999678	PGLS/TALDO1
R-HSA-8849471	PTK6 Regulates RHO GTPases, RAS GTPase and MAP kinases	2009-02-01	13/8311	0.859261	0.999678	0.999678	CRK/BCAR1
R-HSA-9022699	MECP2 regulates neuronal receptors and channels	2009-02-01	13/8311	0.859261	0.999678	0.999678	TRPC3/HDAC1
R-HSA-9679504	Translation of Replicase and Assembly of the Replication Transcription Complex	2009-02-01	13/8311	0.859261	0.999678	0.999678	CHMP6/CHMP7
R-HSA-6806834	Signaling by MET	14/2009	72/8311	0.860956	0.999678	0.999678	CRK/GAB1/EPS15/GGA3/LAMB2/RANBP10/SH3GL1/ITGA3/STAM/LAMB3/STAT3/RANBP9/LAMA2/DOCK7
R-HSA-1834949	Cytosolic sensors of pathogen-associated DNA	2009-11-01	58/8311	0.862063	0.999678	0.999678	POLR3H/NFKB2/NKIRAS2/POLR2E/POLR2L/POLR2F/MRE11/POLR3K/NLRC3/POLR2H/MYD88
R-HSA-166658	Complement cascade	2009-06-01	34/8311	0.864501	0.999678	0.999678	FCN3/CD81/COLEC11/CFI/MASP1/C9
R-HSA-390471	Association of TriC/CCT with target proteins during biosynthesis	2009-06-01	34/8311	0.864501	0.999678	0.999678	FBXW5/FKBP9/FBXL3/CCT7/STAT3/CCT4
R-HSA-5083635	Defective B3GALTL causes PpS	2009-06-01	34/8311	0.864501	0.999678	0.999678	THSD1/ADAMTS9/ADAMTSL3/ADAMTS6/ADAMTS18/SBSPON
R-HSA-8948216	Collagen chain trimerization	2009-06-01	34/8311	0.864501	0.999678	0.999678	COL7A1/COL4A2/COL18A1/COL9A3/COL28A1/COL4A1
R-HSA-156590	Glutathione conjugation	2009-05-01	29/8311	0.864559	0.999678	0.999678	MGST2/GSTO1/GSTP1/AKR1A1/GSTM2
R-HSA-9022692	Regulation of MECP2 expression and activity	2009-05-01	29/8311	0.864559	0.999678	0.999678	TBL1XR1/HIPK2/CALM3/AGO3/HDAC1
R-HSA-9634815	Transcriptional Regulation by NPAS4	2009-05-01	29/8311	0.864559	0.999678	0.999678	MDM2/REST/SRF/AGO3/BDNF
R-HSA-9683701	Translation of Structural Proteins	2009-05-01	29/8311	0.864559	0.999678	0.999678	ST3GAL2/ST6GALNAC4/MGAT1/PARP6/MOGS
R-HSA-5610787	Hedgehog 'off' state	20/2009	100/8311	0.865026	0.999678	0.999678	OFD1/PSMD9/PRKAR2B/PSMA7/PSMB10/PSMD12/ITCH/PSMB5/PSMB6/PSMB1/TUBB4A/TUBA1A/PSMD13/PSMB4/PSMD3/PSMC3/PRKAR2A/PRKAR1A/TUBA1B/PSMB7
R-HSA-428157	Sphingolipid metabolism	15/2009	77/8311	0.865649	0.999678	0.999678	CSNK1G2/ORMDL3/SPTLC2/SPNS2/CPTP/SUMF2/HEXA/ARSB/SMPD1/PSAP/ACER3/ARSD/ESYT3/SGPL1/PPM1L
R-HSA-8875878	MET promotes cell motility	2009-07-01	39/8311	0.865785	0.999678	0.999678	CRK/GAB1/LAMB2/ITGA3/LAMB3/LAMA2/DOCK7
R-HSA-912446	Meiotic recombination	2009-07-01	39/8311	0.865785	0.999678	0.999678	H2AJ/CDK4/H3-3A/MRE11/H2AC6/H2AX/CDK2
R-HSA-2514859	Inactivation, recovery and regulation of the phototransduction cascade	2009-04-01	24/8311	0.866843	0.999678	0.999678	PDE6G/CALM3/GNB1/GUCA1B
R-HSA-5654733	Negative regulation of FGFR4 signaling	2009-04-01	24/8311	0.866843	0.999678	0.999678	BRAF/FRS2/FGF18/MKNK1
R-HSA-5689901	Metalloprotease DUBs	2009-04-01	24/8311	0.866843	0.999678	0.999678	MYSM1/STAM/BABAM1/H2AC6
R-HSA-453279	Mitotic G1 phase and G1/S transition	29/2009	141/8311	0.866993	0.999678	0.999678	ORC2/PSMD9/CDKN1C/PSMA7/PSMB10/CDK4/PSMD12/WEE1/CCND1/PSMB5/PSMB6/PSMB1/CCND3/CDKN2D/MYC/PSMD13/PSMB4/LIN54/MCM8/PSMD3/RPA4/RBL1/PSMC3/CDKN1A/HDAC1/RBBP4/TFDP1/PSMB7/CDK2
R-HSA-5633007	Regulation of TP53 Activity	31/2009	150/8311	0.867098	0.999678	0.999678	MDM4/STK11/PRKAA1/MDM2/PRKAB1/PIN1/TAF2/L3MBTL1/TAF10/MAPK11/MLST8/KMT5A/RMI1/HIPK2/TP53INP1/RICTOR/MBD3/TAF6/PRKAB2/RFC5/MAPKAP1/ATRIP/MRE11/RFC2/TBP/TP53RK/TAF1/HDAC1/RBBP4/GATAD2A/CDK2
R-HSA-9658195	Leishmania infection	31/2009	150/8311	0.867098	0.999678	0.999678	CRK/GNG11/GNB2/GNAI1/PRKAR2B/GNAI2/NFKB2/ARPC1B/WASF1/CD247/DVL1/BRK1/SUGT1/CALM3/GNGT2/ACTG1/PYCARD/APP/ACTR2/GNB1/MYO1C/NOXO1/ARPC4/CTSG/PLCG1/GNAZ/DVL3/DVL2/ABI1/PRKAR2A/PRKAR1A
R-HSA-9824443	Parasitic Infection Pathways	31/2009	150/8311	0.867098	0.999678	0.999678	CRK/GNG11/GNB2/GNAI1/PRKAR2B/GNAI2/NFKB2/ARPC1B/WASF1/CD247/DVL1/BRK1/SUGT1/CALM3/GNGT2/ACTG1/PYCARD/APP/ACTR2/GNB1/MYO1C/NOXO1/ARPC4/CTSG/PLCG1/GNAZ/DVL3/DVL2/ABI1/PRKAR2A/PRKAR1A
R-HSA-5693571	Nonhomologous End-Joining (NHEJ)	2009-08-01	44/8311	0.867904	0.999678	0.999678	RIF1/PAXIP1/HERC2/BABAM1/XRCC4/MRE11/H2AX/RNF8
R-HSA-9694516	SARS-CoV-2 Infection	56/2009	261/8311	0.868312	0.999678	0.999678	NUP43/CHMP6/ZDHHC3/ST3GAL2/TAB1/FAU/MAN1B1/ST6GALNAC4/CHMP7/RPS5/RPS29/RPS6/GEMIN7/TUFM/RPS10/NUP54/RPS8/RPSA/UBE2V1/DDOST/RPS7/VPS33A/RPS19/RPS16/MGAT1/PARP6/SNRPB/RPS3/ZDHHC2/SEC24A/TRAF6/ATG14/NUP155/YWHAH/AAAS/RPS21/SEC13/TAB3/CAV1/ISG15/SNRPD2/RPS15/DAD1/TPR/MAP3K7/TAB2/MOGS/CRB3/SDC3/NUP107/RPS12/MASP1/STAT2/GEMIN4/EDEM2/VPS18
R-HSA-9662851	Anti-inflammatory response favouring Leishmania parasite infection	13/2009	68/8311	0.870292	0.999678	0.999678	GNG11/GNB2/GNAI1/PRKAR2B/GNAI2/CD247/CALM3/GNGT2/GNB1/PLCG1/GNAZ/PRKAR2A/PRKAR1A
R-HSA-9664433	Leishmania parasite growth and survival	13/2009	68/8311	0.870292	0.999678	0.999678	GNG11/GNB2/GNAI1/PRKAR2B/GNAI2/CD247/CALM3/GNGT2/GNB1/PLCG1/GNAZ/PRKAR2A/PRKAR1A
R-HSA-1852241	Organelle biogenesis and maintenance	57/2009	266/8311	0.872684	0.999678	0.999678	SSNA1/ESRRA/OFD1/PRKAB1/GABPA/HAUS6/CEP43/PRKAR2B/ATP5F1D/MICOS13/POLRMT/DCTN2/HAUS3/TBL1XR1/EXOC1/MAPK11/EXOC6/AHI1/EXOC8/NPHP3/MICOS10/B9D2/GLUD1/DCTN3/HAUS2/CRTC2/CALM3/TUBB4A/HELZ2/ATP5MG/TMEM11/IFT43/CCP110/ATP5MC2/TUBA1A/PRKAB2/CEP97/ATP5MC1/PDE6D/ATF2/CEP135/MAPK12/ATP5MC3/DYNLRB2/ATP5F1B/CEP152/UNC119B/DYNC2I2/NCOA2/PCM1/ARL3/DYNC1I2/ASAP1/CCT4/SAMM50/TUBA1B/ATP5PO
R-HSA-1296072	Voltage gated Potassium channels	2009-03-01	19/8311	0.873028	0.999678	0.999678	KCNH5/KCNG1/KCNA3
R-HSA-171306	Packaging Of Telomere Ends	2009-03-01	19/8311	0.873028	0.999678	0.999678	H2AJ/H2AC6/H2AX
R-HSA-4641263	Regulation of FZD by ubiquitination	2009-03-01	19/8311	0.873028	0.999678	0.999678	WNT3A/RSPO3/FZD4
R-HSA-6807004	Negative regulation of MET activity	2009-03-01	19/8311	0.873028	0.999678	0.999678	EPS15/SH3GL1/STAM
R-HSA-9013695	NOTCH4 Intracellular Domain Regulates Transcription	2009-03-01	19/8311	0.873028	0.999678	0.999678	RBPJ/MAML2/NOTCH1
R-HSA-9603798	Class I peroxisomal membrane protein import	2009-03-01	19/8311	0.873028	0.999678	0.999678	FIS1/PEX13/PXMP4
R-HSA-3000171	Non-integrin membrane-ECM interactions	2009-10-01	54/8311	0.873525	0.999678	0.999678	PDGFB/COL4A2/DMD/LAMB2/ITGAV/COL4A1/SDC3/LAMB3/ITGB5/LAMA2
R-HSA-9013409	RHOJ GTPase cycle	2009-10-01	54/8311	0.873525	0.999678	0.999678	GIT1/ARHGAP5/ARHGAP21/PAK4/LAMTOR1/CDC42EP1/PIK3R2/RHOJ/CAV1/NIPSNAP2
R-HSA-2029482	Regulation of actin dynamics for phagocytic cup formation	2009-11-01	59/8311	0.876701	0.999678	0.999678	CRK/ARPC1B/WASF1/CD247/BRK1/ACTG1/ACTR2/MYO1C/ARPC4/NF2/ABI1
R-HSA-199418	Negative regulation of the PI3K/AKT network	18/2009	92/8311	0.878839	0.999678	0.999678	PDGFB/PIK3R3/PPP2R5A/GAB1/KL/IRAK4/PTEN/PPP2R5B/FRS2/PPP2R5D/PIK3R2/TRAF6/FGF18/PPP2R5E/LCK/PDGFRB/IL33/MYD88
R-HSA-2029480	Fcgamma receptor (FCGR) dependent phagocytosis	16/2009	83/8311	0.882206	0.999678	0.999678	CRK/PLPP5/ARPC1B/WASF1/CD247/BRK1/PIK3R2/PLD3/ACTG1/ACTR2/MYO1C/ARPC4/PLCG1/NF2/ABI1/PLA2G6
R-HSA-2565942	Regulation of PLK1 Activity at G2/M Transition	16/2009	83/8311	0.882206	0.999678	0.999678	SSNA1/OFD1/HAUS6/CEP43/PRKAR2B/DCTN2/HAUS3/DCTN3/HAUS2/TUBB4A/CCP110/TUBA1A/CEP135/CEP152/PCM1/DYNC1I2
R-HSA-5173214	O-glycosylation of TSR domain-containing proteins	2009-06-01	35/8311	0.882665	0.999678	0.999678	THSD1/ADAMTS9/ADAMTSL3/ADAMTS6/ADAMTS18/SBSPON
R-HSA-5362517	Signaling by Retinoic Acid	2009-06-01	35/8311	0.882665	0.999678	0.999678	RDH14/FABP5/AKR1C3/CYP26B1/RDH16/PDHB
R-HSA-5685938	HDR through Single Strand Annealing (SSA)	2009-06-01	35/8311	0.882665	0.999678	0.999678	RMI1/RAD52/RFC5/ATRIP/MRE11/RFC2
R-HSA-6804757	Regulation of TP53 Degradation	2009-06-01	35/8311	0.882665	0.999678	0.999678	MDM4/MDM2/MLST8/RICTOR/MAPKAP1/CDK2
R-HSA-9664323	FCGR3A-mediated IL10 synthesis	2009-06-01	35/8311	0.882665	0.999678	0.999678	PRKAR2B/CD247/CALM3/PLCG1/PRKAR2A/PRKAR1A
R-HSA-416482	G alpha (12/13) signalling events	13/2009	69/8311	0.883333	0.999678	0.999678	RHOC/GNG11/GNB2/ARHGEF18/MCF2L/RHOB/GNGT2/ARHGEF15/GNA13/GNB1/TBXA2R/ARHGEF3/FGD1
R-HSA-4615885	SUMOylation of DNA replication proteins	2009-08-01	45/8311	0.883876	0.999678	0.999678	NUP43/NUP54/SUMO3/NUP155/AAAS/SEC13/TPR/NUP107
R-HSA-75153	Apoptotic execution phase	2009-08-01	45/8311	0.883876	0.999678	0.999678	DFFA/ACIN1/CASP7/BMX/APC/BCAP31/GSN/VIM
R-HSA-1660661	Sphingolipid de novo biosynthesis	2009-05-01	30/8311	0.883961	0.999678	0.999678	CSNK1G2/ORMDL3/SPTLC2/SPNS2/PPM1L
R-HSA-6804758	Regulation of TP53 Activity through Acetylation	2009-05-01	30/8311	0.883961	0.999678	0.999678	PIN1/MBD3/HDAC1/RBBP4/GATAD2A
R-HSA-111447	Activation of BAD and translocation to mitochondria	2009-02-01	14/8311	0.886708	0.999678	0.999678	BAD/YWHAH
R-HSA-162658	Golgi Cisternae Pericentriolar Stack Reorganization	2009-02-01	14/8311	0.886708	0.999678	0.999678	RAB1B/BLZF1
R-HSA-181429	Serotonin Neurotransmitter Release Cycle	2009-02-01	14/8311	0.886708	0.999678	0.999678	UNC13B/STX1A
R-HSA-5654712	FRS-mediated FGFR4 signaling	2009-02-01	14/8311	0.886708	0.999678	0.999678	FRS2/FGF18
R-HSA-881907	Gastrin-CREB signalling pathway via PKC and MAPK	2009-02-01	14/8311	0.886708	0.999678	0.999678	RPS6KA2/GAST
R-HSA-888590	GABA synthesis, release, reuptake and degradation	2009-02-01	14/8311	0.886708	0.999678	0.999678	DNAJC5/STX1A
R-HSA-8956320	Nucleotide biosynthesis	2009-02-01	14/8311	0.886708	0.999678	0.999678	PPAT/ADSL
R-HSA-8983432	Interleukin-15 signaling	2009-02-01	14/8311	0.886708	0.999678	0.999678	IL15RA/STAT3
R-HSA-937039	IRAK1 recruits IKK complex	2009-02-01	14/8311	0.886708	0.999678	0.999678	UBE2V1/TRAF6
R-HSA-9648895	Response of EIF2AK1 (HRI) to heme deficiency	2009-02-01	14/8311	0.886708	0.999678	0.999678	CEBPB/EIF2S3
R-HSA-9694676	Translation of Replicase and Assembly of the Replication Transcription Complex	2009-02-01	14/8311	0.886708	0.999678	0.999678	CHMP6/CHMP7
R-HSA-9706369	Negative regulation of FLT3	2009-02-01	14/8311	0.886708	0.999678	0.999678	SLA2/SOCS6
R-HSA-975144	IRAK1 recruits IKK complex upon TLR7/8 or 9 stimulation	2009-02-01	14/8311	0.886708	0.999678	0.999678	UBE2V1/TRAF6
R-HSA-179409	APC-Cdc20 mediated degradation of Nek2A	2009-04-01	25/8311	0.887532	0.999678	0.999678	ANAPC11/UBE2D1/CDC27/UBE2S
R-HSA-196807	Nicotinate metabolism	2009-04-01	25/8311	0.887532	0.999678	0.999678	NADK2/NADK/PARP6/NAXE
R-HSA-2424491	DAP12 signaling	2009-04-01	25/8311	0.887532	0.999678	0.999678	PIK3R2/KLRD1/PLCG1/LCK
R-HSA-2514856	The phototransduction cascade	2009-04-01	25/8311	0.887532	0.999678	0.999678	PDE6G/CALM3/GNB1/GUCA1B
R-HSA-70263	Gluconeogenesis	2009-04-01	25/8311	0.887532	0.999678	0.999678	SLC25A11/G6PC3/SLC25A10/PGK1
R-HSA-195258	RHO GTPase Effectors	56/2009	264/8311	0.888996	0.999678	0.999678	RHOC/NUP43/PPP2R5A/PIN1/CENPT/CENPC/H2AJ/ARPC1B/PKN3/MIS12/PPP1R14A/WASF1/GOPC/MAPK11/MYL6/PKN1/PPP2R5B/H3-3A/MAD1L1/LIN7B/B9D2/S100A9/DVL1/PPP2R5D/BRK1/CALM3/RHOB/TUBB4A/PKN2/ACTG1/RHOD/YWHAH/SEC13/ACTR2/TUBA1A/AHCTF1/PPP2R5E/DYNC1LI2/SRF/PFN1/DIAPH2/NOXO1/ARPC4/CENPQ/H2AC6/H2AX/NUP107/FMNL2/NF2/NCOA2/DVL3/DVL2/DYNC1I2/ABI1/TUBA1B/MYL12A
R-HSA-9609690	HCMV Early Events	16/2009	84/8311	0.893316	0.999678	0.999678	NUP43/SUZ12/TBL1XR1/NUP54/TUBB4A/NUP155/AAAS/SEC13/TUBA1A/TPR/DYNC1LI2/H2AC6/NUP107/DYNC1I2/RBBP4/TUBA1B
R-HSA-5218921	VEGFR2 mediated cell proliferation	2009-03-01	20/8311	0.894901	0.999678	0.999678	KDR/CALM3/PLCG1
R-HSA-6804115	TP53 regulates transcription of additional cell cycle genes whose exact role in the p53 pathway remain uncertain	2009-03-01	20/8311	0.894901	0.999678	0.999678	CNOT2/CNOT4/RGCC
R-HSA-9664565	Signaling by ERBB2 KD Mutants	2009-03-01	20/8311	0.894901	0.999678	0.999678	GAB1/CDC37/PLCG1
R-HSA-5576891	Cardiac conduction	17/2009	89/8311	0.896556	0.999678	0.999678	NPR1/ORAI2/SCN4B/ATP2A1/ORAI1/CASQ1/HIPK2/CALM3/SCN5A/KCNJ14/ASPH/KCNK3/FXYD3/ATP1A4/RANGRF/ATP1A1/ATP2A2
R-HSA-9772755	Formation of WDR5-containing histone-modifying complexes	2009-07-01	41/8311	0.897978	0.999678	0.999678	MCRS1/BOD1/WDR82/PAXIP1/TADA3/AKAP8L/OGT
R-HSA-1474290	Collagen formation	14/2009	75/8311	0.898033	0.999678	0.999678	COL7A1/COL4A2/P4HB/PLOD3/COL18A1/COL9A3/COL28A1/COL4A1/LOXL2/LAMB3/LOX/CD151/TLL1/CTSV
R-HSA-176187	Activation of ATR in response to replication stress	2009-06-01	36/8311	0.898727	0.999678	0.999678	ORC2/RFC5/ATRIP/MCM8/RFC2/CDK2
R-HSA-6806003	Regulation of TP53 Expression and Degradation	2009-06-01	36/8311	0.898727	0.999678	0.999678	MDM4/MDM2/MLST8/RICTOR/MAPKAP1/CDK2
R-HSA-9692916	SARS-CoV-1 activates/modulates innate immune responses	2009-06-01	36/8311	0.898727	0.999678	0.999678	BST2/ITCH/FKBP1A/TRAF6/PYCARD/PPIG
R-HSA-5693565	Recruitment and ATM-mediated phosphorylation of repair and signaling proteins at DNA double strand breaks	2009-09-01	51/8311	0.899119	0.999678	0.999678	BAP1/PPP5C/UBXN1/HERC2/BABAM1/MRE11/H2AX/APBB1/RNF8
R-HSA-1236975	Antigen processing-Cross presentation	18/2009	94/8311	0.899732	0.999678	0.999678	PSMD9/SEC61A2/PSMA7/PSMB10/PSMD12/PSMB5/PSMB6/ITGAV/S100A9/PSMB1/PSMD13/PSMB4/PSMD3/PSMC3/ITGB5/CTSV/MYD88/PSMB7
R-HSA-5358351	Signaling by Hedgehog	26/2009	131/8311	0.899835	0.999678	0.999678	OFD1/PSMD9/PRKAR2B/CDC73/PSMA7/PSMB10/PSMD12/ITCH/P4HB/DHH/PSMB5/PSMB6/SPOPL/PSMB1/GRK2/TUBB4A/TUBA1A/PSMD13/PSMB4/PSMD3/SPOP/PSMC3/PRKAR2A/PRKAR1A/TUBA1B/PSMB7
R-HSA-112315	Transmission across Chemical Synapses	37/2009	181/8311	0.900313	0.999678	0.999678	GIT1/LIN7C/PRKAA1/MDM2/GNG11/PPM1F/GNB2/PRKAB1/GNAI1/PRKAR2B/GNAI2/DLG1/AP2S1/CAMK1/GABRR2/MYO6/LIN7B/RPS6KA2/CALM3/GNGT2/TUBB4A/KCNJ15/CAMKK2/APBA1/DNAJC5/GNB1/TUBA1A/PRKAB2/NRGN/UNC13B/GABRB3/COMT/STX1A/PRKAR2A/PRKAR1A/TUBA1B/GRIP2
R-HSA-1236974	ER-Phagosome pathway	15/2009	80/8311	0.900798	0.999678	0.999678	PSMD9/SEC61A2/PSMA7/PSMB10/PSMD12/PSMB5/PSMB6/S100A9/PSMB1/PSMD13/PSMB4/PSMD3/PSMC3/MYD88/PSMB7
R-HSA-1222556	ROS and RNS production in phagocytes	2009-05-01	31/8311	0.90093	0.999678	0.999678	ATP6V0B/ATP6V0A1/ATP6V1C2/ATP6V1E2/MPO
R-HSA-5693568	Resolution of D-loop Structures through Holliday Junction Intermediates	2009-05-01	31/8311	0.90093	0.999678	0.999678	MUS81/GEN1/RMI1/SLX4/MRE11
R-HSA-6802952	Signaling by BRAF and RAF1 fusions	2009-11-01	61/8311	0.902206	0.999678	0.999678	MAP2K2/TRIM24/BRAF/QKI/CLCN6/AGTRAP/CNKSR1/CALM3/VWF/ACTG1/MARK3
R-HSA-9013149	RAC1 GTPase cycle	36/2009	177/8311	0.903914	0.999678	0.999678	GIT1/PIK3R3/ARHGEF18/ARHGAP5/ARHGAP12/YKT6/ARHGAP21/WASF1/MCF2L/PARD6A/FGD5/EPHA2/PKN1/DOCK5/PAK4/LAMTOR1/LEMD3/CDC42EP1/ARHGAP31/ARHGAP44/SYDE2/BRK1/PIK3R2/VRK2/ARHGAP29/PKN2/ARHGEF15/GNA13/DOCK6/CAV1/NOXO1/SRGAP1/ABI1/ARHGDIA/JAG1/DOCK7
R-HSA-2187338	Visual phototransduction	2009-12-01	66/8311	0.904143	0.999678	0.999678	GPIHBP1/PDE6G/STRA6/CALM3/AKR1C3/LRP10/GNB1/GUCA1B/HSD17B6/RDH16/HSD17B1/SDC3
R-HSA-5654726	Negative regulation of FGFR1 signaling	2009-04-01	26/8311	0.905354	0.999678	0.999678	KL/BRAF/FRS2/MKNK1
R-HSA-5654727	Negative regulation of FGFR2 signaling	2009-04-01	26/8311	0.905354	0.999678	0.999678	BRAF/FRS2/FGF18/MKNK1
R-HSA-917977	Transferrin endocytosis and recycling	2009-04-01	26/8311	0.905354	0.999678	0.999678	ATP6V0B/ATP6V0A1/ATP6V1C2/ATP6V1E2
R-HSA-9635486	Infection with Mycobacterium tuberculosis	2009-04-01	26/8311	0.905354	0.999678	0.999678	SFPQ/LTF/CTSG/PGK1
R-HSA-9013106	RHOC GTPase cycle	13/2009	71/8311	0.906237	0.999678	0.999678	RHOC/ARHGAP5/ARHGAP21/PKN3/MCF2L/CAVIN1/PKN1/C1QBP/PKN2/CAV1/FMNL2/SLK/ARHGDIA
R-HSA-197264	Nicotinamide salvaging	2009-02-01	15/8311	0.909116	0.999678	0.999678	PARP6/NAXE
R-HSA-381753	Olfactory Signaling Pathway	2009-02-01	15/8311	0.909116	0.999678	0.999678	OR2B6/GNB1
R-HSA-442982	Ras activation upon Ca2+ influx through NMDA receptor	2009-02-01	15/8311	0.909116	0.999678	0.999678	DLG1/CALM3
R-HSA-5602498	MyD88 deficiency (TLR2/4)	2009-02-01	15/8311	0.909116	0.999678	0.999678	S100A9/MYD88
R-HSA-5609975	Diseases associated with glycosylation precursor biosynthesis	2009-02-01	15/8311	0.909116	0.999678	0.999678	DPM3/GALK1
R-HSA-5654693	FRS-mediated FGFR1 signaling	2009-02-01	15/8311	0.909116	0.999678	0.999678	KL/FRS2
R-HSA-6788467	IL-6-type cytokine receptor ligand interactions	2009-02-01	15/8311	0.909116	0.999678	0.999678	IL6ST/LIFR
R-HSA-2454202	Fc epsilon receptor (FCERI) signaling	24/2009	123/8311	0.909546	0.999678	0.999678	CDC34/PSMD9/TAB1/PSMA7/PSMB10/PSMD12/UBE2D1/PSMB5/UBE2V1/PSMB6/PSMB1/PIK3R2/CALM3/NFATC1/TRAF6/TAB3/MAP3K7/TAB2/PSMD13/PSMB4/PSMD3/PLCG1/PSMC3/PSMB7
R-HSA-418594	G alpha (i) signalling events	38/2009	187/8311	0.9104	0.999678	0.999678	GNG11/GNB2/RGS3/GNAI1/PRKAR2B/GNAI2/APLNR/GNA11/CCR7/PENK/S1PR4/APLN/PPP1CA/NPB/GPER1/GPSM2/TAS2R5/PPP2R5D/CALM3/GRK2/GNGT2/CAMKK2/APP/P2RY13/GNB1/CCR10/PSAP/PDE1C/RGS19/RGS5/CX3CL1/GNAZ/CCR3/RGS12/PRKAR2A/PRKAR1A/CXCR2/PLCB4
R-HSA-2122947	NOTCH1 Intracellular Domain Regulates Transcription	2009-08-01	47/8311	0.911026	0.999678	0.999678	TBL1XR1/HDAC9/MYC/RBPJ/MAML2/HIF1A/NOTCH1/HDAC1
R-HSA-6791312	TP53 Regulates Transcription of Cell Cycle Genes	2009-08-01	47/8311	0.911026	0.999678	0.999678	BAX/CNOT2/CNOT4/RBL1/CDKN1A/TFDP1/RGCC/CDK2
R-HSA-8986944	Transcriptional Regulation by MECP2	2009-08-01	47/8311	0.911026	0.999678	0.999678	TBL1XR1/PTEN/HIPK2/CALM3/AGO3/BDNF/TRPC3/HDAC1
R-HSA-5693606	DNA Double Strand Break Response	2009-09-01	52/8311	0.9113	0.999678	0.999678	BAP1/PPP5C/UBXN1/HERC2/BABAM1/MRE11/H2AX/APBB1/RNF8
R-HSA-2559586	DNA Damage/Telomere Stress Induced Senescence	2009-07-01	42/8311	0.911452	0.999678	0.999678	HIRA/H2AJ/MRE11/H2AC6/H2AX/CDKN1A/CDK2
R-HSA-9664407	Parasite infection	2009-10-01	57/8311	0.912077	0.999678	0.999678	CRK/ARPC1B/WASF1/CD247/BRK1/ACTG1/ACTR2/MYO1C/ARPC4/ABI1
R-HSA-9664417	Leishmania phagocytosis	2009-10-01	57/8311	0.912077	0.999678	0.999678	CRK/ARPC1B/WASF1/CD247/BRK1/ACTG1/ACTR2/MYO1C/ARPC4/ABI1
R-HSA-9664422	FCGR3A-mediated phagocytosis	2009-10-01	57/8311	0.912077	0.999678	0.999678	CRK/ARPC1B/WASF1/CD247/BRK1/ACTG1/ACTR2/MYO1C/ARPC4/ABI1
R-HSA-112310	Neurotransmitter release cycle	2009-06-01	37/8311	0.912865	0.999678	0.999678	LIN7C/LIN7B/APBA1/DNAJC5/UNC13B/STX1A
R-HSA-6811434	COPI-dependent Golgi-to-ER retrograde traffic	16/2009	86/8311	0.912994	0.999678	0.999678	KIF1C/TMED7/KIF26A/ARF5/RAB1B/KIF25/TMED3/NAPB/KIF13B/ARF1/TUBB4A/TMED9/COPE/TUBA1A/BNIP1/TUBA1B
R-HSA-9013404	RAC2 GTPase cycle	16/2009	86/8311	0.912994	0.999678	0.999678	GIT1/PIK3R3/ARHGAP21/EPHA2/PAK4/LAMTOR1/LEMD3/CDC42EP1/BRK1/PIK3R2/VRK2/CAV1/ABI1/ARHGDIA/STBD1/SAMM50
R-HSA-70171	Glycolysis	2009-11-01	62/8311	0.913217	0.999678	0.999678	NUP43/NUP54/PPP2R5D/NUP155/AAAS/HK2/SEC13/PGP/TPR/NUP107/PGK1
R-HSA-1643713	Signaling by EGFR in Cancer	2009-03-01	21/8311	0.913325	0.999678	0.999678	GAB1/CDC37/PLCG1
R-HSA-445144	Signal transduction by L1	2009-03-01	21/8311	0.913325	0.999678	0.999678	MAP2K2/ITGAV/ITGA9
R-HSA-5205685	PINK1-PRKN Mediated Mitophagy	2009-03-01	21/8311	0.913325	0.999678	0.999678	TOMM40/MAP1LC3A/ATG12
R-HSA-69618	Mitotic Spindle Checkpoint	20/2009	105/8311	0.914331	0.999678	0.999678	NUP43/PPP2R5A/CENPT/CENPC/ANAPC11/MIS12/UBE2D1/PPP2R5B/MAD1L1/B9D2/PPP2R5D/CDC27/SEC13/AHCTF1/PPP2R5E/DYNC1LI2/CENPQ/NUP107/DYNC1I2/UBE2S
R-HSA-9013026	RHOB GTPase cycle	2009-12-01	67/8311	0.914621	0.999678	0.999678	ARHGAP5/ARHGAP21/PKN3/MCF2L/CAVIN1/PKN1/PIK3R2/RHOB/PKN2/CAV1/ARHGEF3/SLK
R-HSA-5693537	Resolution of D-Loop Structures	2009-05-01	32/8311	0.915697	0.999678	0.999678	MUS81/GEN1/RMI1/SLX4/MRE11
R-HSA-196849	Metabolism of water-soluble vitamins and cofactors	21/2009	110/8311	0.916902	0.999678	0.999678	NADK2/NADK/GSTO1/MTHFS/NUDT8/COASY/SLC25A16/CD320/TCN2/BTD/PARP6/PNPO/AASDHPPT/PDZD11/PCCA/CUBN/FLAD1/NAXE/GPHN/MCCC2/MMAB
R-HSA-70326	Glucose metabolism	14/2009	77/8311	0.917942	0.999678	0.999678	NUP43/SLC25A11/NUP54/PPP2R5D/NUP155/AAAS/HK2/SEC13/PGP/G6PC3/TPR/NUP107/SLC25A10/PGK1
R-HSA-2500257	Resolution of Sister Chromatid Cohesion	22/2009	115/8311	0.919414	0.999678	0.999678	NUP43/PPP2R5A/CENPT/CENPC/MIS12/PDS5B/PPP2R5B/MAD1L1/B9D2/PPP2R5D/TUBB4A/SEC13/TUBA1A/AHCTF1/PPP2R5E/DYNC1LI2/CENPQ/NUP107/DYNC1I2/RAD21/TUBA1B/PDS5A
R-HSA-983705	Signaling by the B Cell Receptor (BCR)	19/2009	101/8311	0.9199	0.999678	0.999678	PSMD9/ORAI2/PSMA7/PSMB10/ORAI1/PSMD12/FKBP1A/PSMB5/PSMB6/PSMB1/CALM3/NFATC1/MAP3K7/RASGRP3/PSMD13/PSMB4/PSMD3/PSMC3/PSMB7
R-HSA-9759475	Regulation of CDH11 Expression and Function	2009-04-01	27/8311	0.920625	0.999678	0.999678	FOXF1/CDH8/AGO3/PRDM8
R-HSA-9821002	Chromatin modifications during the maternal to zygotic transition (MZT)	2009-04-01	27/8311	0.920625	0.999678	0.999678	H2AJ/H3-3A/H2AC6/H2AX
R-HSA-9648025	EML4 and NUDC in mitotic spindle formation	20/2009	106/8311	0.922163	0.999678	0.999678	NUP43/PPP2R5A/CENPT/CENPC/EML4/MIS12/PPP2R5B/MAD1L1/B9D2/PPP2R5D/TUBB4A/SEC13/TUBA1A/AHCTF1/PPP2R5E/DYNC1LI2/CENPQ/NUP107/DYNC1I2/TUBA1B
R-HSA-69481	G2/M Checkpoints	26/2009	134/8311	0.922331	0.999678	0.999678	ORC2/PSMD9/PSMA7/PSMB10/PSMD12/WEE1/PSMB5/RMI1/PSMB6/PSMB1/YWHAH/RFC5/HERC2/PSMD13/ATRIP/BABAM1/PSMB4/MCM8/MRE11/PSMD3/RFC2/H2AX/PSMC3/RNF8/PSMB7/CDK2
R-HSA-9013406	RHOQ GTPase cycle	2009-10-01	58/8311	0.922496	0.999678	0.999678	GIT1/ARHGAP5/ARHGAP21/GOPC/PAK4/LAMTOR1/CDC42EP1/CDC42EP2/GFOD1/CAV1
R-HSA-909733	Interferon alpha/beta signaling	2009-10-01	58/8311	0.922496	0.999678	0.999678	BST2/IFITM3/SOCS1/IP6K2/ISG20/ISG15/IFIT3/IFIT2/STAT2/IFITM1
R-HSA-204998	Cell death signalling via NRAGE, NRIF and NADE	2009-12-01	68/8311	0.92412	0.999678	0.999678	APH1A/BAD/ARHGEF18/MCF2L/CASP2/PSENEN/NGFR/TRAF6/ARHGEF15/GNA13/ARHGEF3/FGD1
R-HSA-913531	Interferon Signaling	47/2009	230/8311	0.924418	0.999678	0.999678	NUP43/PIAS1/PPP2R5A/PIN1/PPM1B/HLA-DRA/BST2/TARBP2/HLA-DQA1/IFITM3/NUP54/KPNA5/HLA-DQB1/SNCA/FAAP20/FANCA/GBP4/CENPX/SOCS1/TUBB4A/IP6K2/ISG20/NUP155/HLA-DRB3/AAAS/SEC13/ISG15/TUBA1A/TPR/IFNGR2/PDE12/IFIT3/FANCF/GBP5/SMAD7/PLCG1/NUP107/TRIM6/UBE2L6/EIF2S3/IFIT2/STAT3/STAT2/EIF4E2/IFITM1/HLA-DRB5/TUBA1B
R-HSA-381340	Transcriptional regulation of white adipocyte differentiation	13/2009	73/8311	0.925286	0.999678	0.999678	TBL1XR1/ZNF638/CDK4/MED15/CEBPD/CEBPB/MED23/CCND3/MED29/HELZ2/THRAP3/MED27/NCOA2
R-HSA-2672351	Stimuli-sensing channels	14/2009	78/8311	0.92661	0.999678	0.999678	WWP1/TRPV1/ASIC3/CLCN6/CASQ1/TRPV2/SLC9B2/CALM3/ASPH/MCOLN3/BEST4/TRPC6/CLCN5/TRPC3
R-HSA-397014	Muscle contraction	28/2009	144/8311	0.927182	0.999678	0.999678	NPR1/ORAI2/SCN4B/ATP2A1/MYH3/ORAI1/DMD/CASQ1/MYL6/HIPK2/MYL6B/TMOD4/CALM3/TPM4/SCN5A/KCNJ14/ASPH/KCNK3/NEB/FXYD3/ATP1A4/MYL5/RANGRF/VIM/ITGB5/ATP1A1/MYL12A/ATP2A2
R-HSA-110312	Translesion synthesis by REV1	2009-02-01	16/8311	0.927316	0.999678	0.999678	RFC5/RFC2
R-HSA-1295596	Spry regulation of FGF signaling	2009-02-01	16/8311	0.927316	0.999678	0.999678	BRAF/MKNK1
R-HSA-210993	Tie2 Signaling	2009-02-01	16/8311	0.927316	0.999678	0.999678	TEK/PIK3R2
R-HSA-399954	Sema3A PAK dependent Axon repulsion	2009-02-01	16/8311	0.927316	0.999678	0.999678	PLXNA2/PLXNA3
R-HSA-5621480	Dectin-2 family	2009-02-01	16/8311	0.927316	0.999678	0.999678	MUC19/MUC16
R-HSA-5635838	Activation of SMO	2009-02-01	16/8311	0.927316	0.999678	0.999678	DHH/GRK2
R-HSA-5654700	FRS-mediated FGFR2 signaling	2009-02-01	16/8311	0.927316	0.999678	0.999678	FRS2/FGF18
R-HSA-5684264	MAP3K8 (TPL2)-dependent MAPK1/3 activation	2009-02-01	16/8311	0.927316	0.999678	0.999678	TNIP2/MAP3K8
R-HSA-400206	Regulation of lipid metabolism by PPARalpha	19/2009	102/8311	0.927454	0.999678	0.999678	ESRRA/CYP1A1/TBL1XR1/NR1H3/MED15/GRHL1/NR1H2/MED23/MED29/HELZ2/CLOCK/ABCA1/RORA/THRAP3/MED27/NCOA2/NFYB/SIN3B/ACOX1
R-HSA-451927	Interleukin-2 family signaling	2009-05-01	33/8311	0.928489	0.999678	0.999678	PIK3R3/PIK3R2/IL15RA/LCK/STAT3
R-HSA-9709570	Impaired BRCA2 binding to RAD51	2009-05-01	33/8311	0.928489	0.999678	0.999678	RMI1/RFC5/ATRIP/MRE11/RFC2
R-HSA-113510	E2F mediated regulation of DNA replication	2009-03-01	22/8311	0.92876	0.999678	0.999678	ORC2/MCM8/TFDP1
R-HSA-3371571	HSF1-dependent transactivation	2009-03-01	22/8311	0.92876	0.999678	0.999678	MLST8/RPTOR/HSBP1
R-HSA-442742	CREB1 phosphorylation through NMDA receptor-mediated activation of RAS signaling	2009-03-01	22/8311	0.92876	0.999678	0.999678	DLG1/RPS6KA2/CALM3
R-HSA-6783589	Interleukin-6 family signaling	2009-03-01	22/8311	0.92876	0.999678	0.999678	IL6ST/LIFR/STAT3
R-HSA-912631	Regulation of signaling by CBL	2009-03-01	22/8311	0.92876	0.999678	0.999678	CRK/PIK3R3/PIK3R2
R-HSA-9637690	Response of Mtb to phagocytosis	2009-03-01	22/8311	0.92876	0.999678	0.999678	SFPQ/CTSG/PGK1
R-HSA-9734009	Defective Intrinsic Pathway for Apoptosis	2009-03-01	22/8311	0.92876	0.999678	0.999678	C1QBP/APP/PRDX2
R-HSA-9709957	Sensory Perception	29/2009	149/8311	0.929494	0.999678	0.999678	GPIHBP1/TRIOBP/OR2B6/SCN4B/PDE6G/TMC1/STRA6/TWF2/TAS2R5/CALM3/ACTG1/AKR1C3/DNAJC5/LRP10/PLS1/GNB1/MYO1C/GUCA1B/HSD17B6/CHRNA10/RDH16/SPTBN1/HSD17B1/SDC3/SLC17A8/MSN/TPRN/GSN/STX1A
R-HSA-193704	p75 NTR receptor-mediated signalling	16/2009	88/8311	0.92957	0.999678	0.999678	APH1A/BAD/ARHGEF18/MCF2L/CASP2/PSENEN/NGFR/TRAF6/ARHGEF15/GNA13/ARHGEF3/HDAC1/ARHGDIA/FGD1/MYD88/PRKCI
R-HSA-1169410	Antiviral mechanism by IFN-stimulated genes	27/2009	140/8311	0.931036	0.999678	0.999678	NUP43/PPP2R5A/PIN1/PPM1B/TARBP2/NUP54/KPNA5/SNCA/FAAP20/FANCA/CENPX/TUBB4A/NUP155/AAAS/SEC13/ISG15/TUBA1A/TPR/PDE12/FANCF/PLCG1/NUP107/UBE2L6/EIF2S3/STAT3/EIF4E2/TUBA1B
R-HSA-983712	Ion channel transport	27/2009	140/8311	0.931036	0.999678	0.999678	ATP13A2/WWP1/ATP2A1/TRPV1/ATP6V0B/ASIC3/CLCN6/CASQ1/TRPV2/SLC9B2/ATP6V0A1/CALM3/ASPH/ATP6V1C2/PDZD11/MCOLN3/ATP8B2/BEST4/FXYD3/ATP6V1E2/TRPC6/ATP1A4/CLCN5/TRPC3/ATP1A1/ATP12A/ATP2A2
R-HSA-5685942	HDR through Homologous Recombination (HRR)	2009-11-01	64/8311	0.932126	0.999678	0.999678	MUS81/GEN1/RMI1/POLD4/POLD2/SLX4/RFC5/ATRIP/MRE11/RFC2/POLD1
R-HSA-3371497	HSP90 chaperone cycle for steroid hormone receptors (SHR) in the presence of ligand	2009-08-01	49/8311	0.932562	0.999678	0.999678	DCTN4/DCTN2/DCTN3/TUBB4A/TUBA1A/DYNC1LI2/DYNC1I2/TUBA1B
R-HSA-397795	G-protein beta:gamma signalling	2009-04-01	28/8311	0.933647	0.999678	0.999678	GNG11/GNB2/GNGT2/GNB1
R-HSA-5205647	Mitophagy	2009-04-01	28/8311	0.933647	0.999678	0.999678	TOMM40/MAP1LC3A/PGAM5/ATG12
R-HSA-5260271	Diseases of Immune System	2009-04-01	28/8311	0.933647	0.999678	0.999678	NFKB2/IRAK4/S100A9/MYD88
R-HSA-5602358	Diseases associated with the TLR signaling cascade	2009-04-01	28/8311	0.933647	0.999678	0.999678	NFKB2/IRAK4/S100A9/MYD88
R-HSA-8874081	MET activates PTK2 signaling	2009-04-01	28/8311	0.933647	0.999678	0.999678	LAMB2/ITGA3/LAMB3/LAMA2
R-HSA-5693567	HDR through Homologous Recombination (HRR) or Single Strand Annealing (SSA)	19/2009	103/8311	0.934404	0.999678	0.999678	PPP4C/MUS81/GEN1/RMI1/POLD4/RAD52/POLD2/SLX4/RFC5/HERC2/ATRIP/BABAM1/PPP4R2/MRE11/RFC2/H2AX/POLD1/RNF8/CDK2
R-HSA-141424	Amplification of signal from the kinetochores	16/2009	89/8311	0.936806	0.999678	0.999678	NUP43/PPP2R5A/CENPT/CENPC/MIS12/PPP2R5B/MAD1L1/B9D2/PPP2R5D/SEC13/AHCTF1/PPP2R5E/DYNC1LI2/CENPQ/NUP107/DYNC1I2
R-HSA-141444	Amplification of signal from unattached kinetochores via a MAD2 inhibitory signal	16/2009	89/8311	0.936806	0.999678	0.999678	NUP43/PPP2R5A/CENPT/CENPC/MIS12/PPP2R5B/MAD1L1/B9D2/PPP2R5D/SEC13/AHCTF1/PPP2R5E/DYNC1LI2/CENPQ/NUP107/DYNC1I2
R-HSA-110056	MAPK3 (ERK1) activation	2009-01-01	8311-10-01	0.937266	0.999678	0.999678	IL6ST
R-HSA-1234158	Regulation of gene expression by Hypoxia-inducible Factor	2009-01-01	8311-10-01	0.937266	0.999678	0.999678	HIF1A
R-HSA-1236977	Endosomal/Vacuolar pathway	2009-01-01	8311-10-01	0.937266	0.999678	0.999678	CTSV
R-HSA-140342	Apoptosis induced DNA fragmentation	2009-01-01	8311-10-01	0.937266	0.999678	0.999678	DFFA
R-HSA-190241	FGFR2 ligand binding and activation	2009-01-01	8311-10-01	0.937266	0.999678	0.999678	FGF18
R-HSA-381183	ATF6 (ATF6-alpha) activates chaperone genes	2009-01-01	8311-10-01	0.937266	0.999678	0.999678	NFYB
R-HSA-391903	Eicosanoid ligand-binding receptors	2009-01-01	8311-10-01	0.937266	0.999678	0.999678	TBXA2R
R-HSA-399997	Acetylcholine regulates insulin secretion	2009-01-01	8311-10-01	0.937266	0.999678	0.999678	GNA11
R-HSA-400451	Free fatty acids regulate insulin secretion	2009-01-01	8311-10-01	0.937266	0.999678	0.999678	GNA11
R-HSA-71064	Lysine catabolism	2009-01-01	8311-10-01	0.937266	0.999678	0.999678	GCDH
R-HSA-75205	Dissolution of Fibrin Clot	2009-01-01	8311-10-01	0.937266	0.999678	0.999678	PLAT
R-HSA-75892	Platelet Adhesion to exposed collagen	2009-01-01	8311-10-01	0.937266	0.999678	0.999678	VWF
R-HSA-77286	mitochondrial fatty acid beta-oxidation of saturated fatty acids	2009-01-01	8311-10-01	0.937266	0.999678	0.999678	ACADS
R-HSA-83936	Transport of nucleosides and free purine and pyrimidine bases across the plasma membrane	2009-01-01	8311-10-01	0.937266	0.999678	0.999678	ARL2
R-HSA-9617629	Regulation of FOXO transcriptional activity by acetylation	2009-01-01	8311-10-01	0.937266	0.999678	0.999678	SIRT1
R-HSA-9752946	Expression and translocation of olfactory receptors	2009-01-01	8311-10-01	0.937266	0.999678	0.999678	OR2B6
R-HSA-9836573	Mitochondrial RNA degradation	2009-01-01	8311-10-01	0.937266	0.999678	0.999678	TBRG4
R-HSA-109704	PI3K Cascade	2009-05-01	34/8311	0.939521	0.999678	0.999678	GAB1/KL/FRS2/PIK3R2/FGF18
R-HSA-5693607	Processing of DNA double-strand break ends	2009-12-01	70/8311	0.940447	0.999678	0.999678	PPP4C/RMI1/RFC5/HERC2/ATRIP/BABAM1/PPP4R2/MRE11/RFC2/H2AX/RNF8/CDK2
R-HSA-5693532	DNA Double-Strand Break Repair	26/2009	137/8311	0.940503	0.999678	0.999678	BAP1/PPP5C/RIF1/PPP4C/MUS81/GEN1/UBXN1/RMI1/POLD4/RAD52/PAXIP1/POLD2/SLX4/RFC5/HERC2/ATRIP/BABAM1/PPP4R2/XRCC4/MRE11/RFC2/H2AX/POLD1/APBB1/RNF8/CDK2
R-HSA-2024096	HS-GAG degradation	2009-03-01	23/8311	0.94163	0.999678	0.999678	GUSB/NAGLU/SDC3
R-HSA-3928663	EPHA-mediated growth cone collapse	2009-03-01	23/8311	0.94163	0.999678	0.999678	MYL6/EPHA2/MYL12A
R-HSA-5655862	Translesion synthesis by POLK	2009-02-01	17/8311	0.942033	0.999678	0.999678	RFC5/RFC2
R-HSA-9665686	Signaling by ERBB2 TMD/JMD mutants	2009-02-01	17/8311	0.942033	0.999678	0.999678	CDC37/PLCG1
R-HSA-9768919	NPAS4 regulates expression of target genes	2009-02-01	17/8311	0.942033	0.999678	0.999678	MDM2/BDNF
R-HSA-112316	Neuronal System	53/2009	261/8311	0.942332	0.999678	0.999678	GIT1/LIN7C/PRKAA1/MDM2/GNG11/PPM1F/GNB2/PRKAB1/GNAI1/PRKAR2B/GNAI2/DLG1/AP2S1/CAMK1/KCNH5/GABRR2/MYO6/LRFN3/LRRC4B/LIN7B/RPS6KA2/SHARPIN/LRFN4/CALM3/GNGT2/TUBB4A/KCNJ15/APBA3/KCNJ14/KCNJ8/CAMKK2/APBA1/DNAJC5/KCNMB4/KCNG1/GNB1/TUBA1A/PRKAB2/KCNK3/NRGN/UNC13B/GABRB3/COMT/NLGN3/KCNA3/SYT12/EPB41L5/LRFN1/STX1A/PRKAR2A/PRKAR1A/TUBA1B/GRIP2
R-HSA-1227986	Signaling by ERBB2	2009-07-01	45/8311	0.943065	0.999678	0.999678	STUB1/GAB1/RNF41/PTPN12/CUL5/CDC37/PLCG1
R-HSA-114452	Activation of BH3-only proteins	2009-04-01	29/8311	0.944701	0.999678	0.999678	BBC3/BAD/YWHAH/TFDP1
R-HSA-975634	Retinoid metabolism and transport	2009-04-01	29/8311	0.944701	0.999678	0.999678	GPIHBP1/AKR1C3/LRP10/SDC3
R-HSA-9759476	Regulation of Homotypic Cell-Cell Adhesion	2009-04-01	29/8311	0.944701	0.999678	0.999678	FOXF1/CDH8/AGO3/PRDM8
R-HSA-9764260	Regulation of Expression and Function of Type II Classical Cadherins	2009-04-01	29/8311	0.944701	0.999678	0.999678	FOXF1/CDH8/AGO3/PRDM8
R-HSA-2428928	IRS-related events triggered by IGF1R	2009-06-01	40/8311	0.945466	0.999678	0.999678	GAB1/KL/FRS2/PIK3R2/FGF18/IGF1
R-HSA-5696400	Dual Incision in GG-NER	2009-06-01	40/8311	0.945466	0.999678	0.999678	POLD4/CUL4B/POLD2/RFC5/RFC2/POLD1
R-HSA-1989781	PPARA activates gene expression	18/2009	100/8311	0.9455	0.999678	0.999678	ESRRA/CYP1A1/TBL1XR1/NR1H3/MED15/GRHL1/NR1H2/MED23/MED29/HELZ2/CLOCK/ABCA1/RORA/THRAP3/MED27/NCOA2/NFYB/ACOX1
R-HSA-1650814	Collagen biosynthesis and modifying enzymes	2009-09-01	56/8311	0.948288	0.999678	0.999678	COL7A1/COL4A2/P4HB/PLOD3/COL18A1/COL9A3/COL28A1/COL4A1/TLL1
R-HSA-8936459	RUNX1 regulates genes involved in megakaryocyte differentiation and platelet function	2009-08-01	51/8311	0.9494	0.999678	0.999678	H2AJ/H3-3A/H2AC6/H2AX/AGO3/HDAC1/SIN3B/CBFB
R-HSA-8957322	Metabolism of steroids	23/2009	125/8311	0.951371	0.999678	0.999678	STARD3/TBL1XR1/HSD17B2/FDPS/ACOT8/SQLE/STARD3NL/CH25H/SEC24A/MVD/DHCR24/HELZ2/STARD5/TSPO/AKR1C3/PMVK/CUBN/TM7SF2/HSD17B1/MBTPS1/OSBPL3/NCOA2/NFYB
R-HSA-9619665	EGR2 and SOX10-mediated initiation of Schwann cell myelination	2009-03-01	24/8311	0.952313	0.999678	0.999678	PRX/YAP1/LAMA2
R-HSA-982772	Growth hormone receptor signaling	2009-03-01	24/8311	0.952313	0.999678	0.999678	GH1/SOCS1/STAT3
R-HSA-174430	Telomere C-strand synthesis initiation	2009-01-01	8311-11-01	0.952449	0.999678	0.999678	CTC1
R-HSA-196791	Vitamin D (calciferol) metabolism	2009-01-01	8311-11-01	0.952449	0.999678	0.999678	CUBN
R-HSA-2029481	FCGR activation	2009-01-01	8311-11-01	0.952449	0.999678	0.999678	CD247
R-HSA-2586552	Signaling by Leptin	2009-01-01	8311-11-01	0.952449	0.999678	0.999678	STAT3
R-HSA-389359	CD28 dependent Vav1 pathway	2009-01-01	8311-11-01	0.952449	0.999678	0.999678	LCK
R-HSA-5654704	SHC-mediated cascade:FGFR3	2009-01-01	8311-11-01	0.952449	0.999678	0.999678	FGF18
R-HSA-9020558	Interleukin-2 signaling	2009-01-01	8311-11-01	0.952449	0.999678	0.999678	LCK
R-HSA-9683610	Maturation of nucleoprotein	2009-01-01	8311-11-01	0.952449	0.999678	0.999678	PARP6
R-HSA-9708530	Regulation of BACH1 activity	2009-01-01	8311-11-01	0.952449	0.999678	0.999678	BACH1
R-HSA-9762292	Regulation of CDH11 function	2009-01-01	8311-11-01	0.952449	0.999678	0.999678	CDH8
R-HSA-2428924	IGF1R signaling cascade	2009-06-01	41/8311	0.953607	0.999678	0.999678	GAB1/KL/FRS2/PIK3R2/FGF18/IGF1
R-HSA-5696395	Formation of Incision Complex in GG-NER	2009-06-01	41/8311	0.953607	0.999678	0.999678	PIAS1/USP45/CUL4B/RNF111/SUMO3/RAD23A
R-HSA-69473	G2/M DNA damage checkpoint	2009-11-01	67/8311	0.953815	0.999678	0.999678	WEE1/RMI1/YWHAH/RFC5/HERC2/ATRIP/BABAM1/MRE11/RFC2/H2AX/RNF8
R-HSA-9772573	Late SARS-CoV-2 Infection Events	2009-11-01	67/8311	0.953815	0.999678	0.999678	ZDHHC3/ST3GAL2/MAN1B1/ST6GALNAC4/DDOST/MGAT1/PARP6/ZDHHC2/DAD1/MOGS/EDEM2
R-HSA-1482839	Acyl chain remodelling of PE	2009-02-01	18/8311	0.953885	0.999678	0.999678	PNPLA8/PLA2G6
R-HSA-210500	Glutamate Neurotransmitter Release Cycle	2009-02-01	18/8311	0.953885	0.999678	0.999678	UNC13B/STX1A
R-HSA-416700	Other semaphorin interactions	2009-02-01	18/8311	0.953885	0.999678	0.999678	PLXNA2/PLXND1
R-HSA-425410	Metal ion SLC transporters	2009-02-01	18/8311	0.953885	0.999678	0.999678	SLC39A3/SLC39A1
R-HSA-373076	Class A/1 (Rhodopsin-like receptors)	29/2009	154/8311	0.954477	0.999678	0.999678	S1PR1/APLNR/CCR7/GPR4/GPR68/ADRB2/F2RL3/MC1R/ADRB1/PENK/S1PR4/APLN/NPB/GPER1/CCRL2/APP/P2RY13/CCR10/GPR132/CCL2/PSAP/TBXA2R/PROK2/CX3CL1/CCR3/OXTR/P2RY1/FFAR2/CXCR2
R-HSA-69620	Cell Cycle Checkpoints	50/2009	251/8311	0.955179	0.999678	0.999678	MDM4/ORC2/NUP43/MDM2/PSMD9/PPP2R5A/CENPT/CENPC/ANAPC11/PSMA7/PSMB10/MIS12/PSMD12/WEE1/UBE2D1/PSMB5/PPP2R5B/MAD1L1/B9D2/RMI1/PSMB6/PPP2R5D/PSMB1/YWHAH/CDC27/SEC13/AHCTF1/PPP2R5E/DYNC1LI2/RFC5/HERC2/PSMD13/ATRIP/BABAM1/PSMB4/CENPQ/MCM8/MRE11/PSMD3/RFC2/H2AX/NUP107/PSMC3/CDKN1A/RNF8/DYNC1I2/UBE2S/COP1/PSMB7/CDK2
R-HSA-8864260	Transcriptional regulation by the AP-2 (TFAP2) family of transcription factors	2009-05-01	36/8311	0.957105	0.999678	0.999678	CITED4/DEK/MYC/TFAP2A/CDKN1A
R-HSA-1474165	Reproduction	14/2009	83/8311	0.95919	0.999678	0.999678	ADAM20/H2AJ/CDK4/SOX17/H3-3A/SUN2/MRE11/TET2/H2AC6/H2AX/CBFA2T2/IZUMO4/RAD21/CDK2
R-HSA-6785807	Interleukin-4 and Interleukin-13 signaling	14/2009	83/8311	0.95919	0.999678	0.999678	BCL2L1/S1PR1/TNFRSF1B/CCND1/CEBPD/BCL6/SOCS1/MYC/CCL2/RORA/HIF1A/VIM/CDKN1A/STAT3
R-HSA-69278	Cell Cycle, Mitotic	103/2009	490/8311	0.960165	0.999678	0.999678	LEMD2/ORC2/NUP43/SSNA1/OFD1/PSMD9/CHMP6/PPP2R5A/HAUS6/CEP43/PRKAR2B/MZT2B/PHF8/CENPT/CENPC/CDKN1C/DCTN2/H2AJ/HAUS3/EML4/ANAPC11/PSMA7/PSMB10/MIS12/CDK4/CHMP7/LIG1/TUBG2/PSMD12/WEE1/CCND1/PDS5B/RAB1B/UBE2D1/NUP54/PSMB5/PPP2R5B/H3-3A/MAD1L1/KMT5A/B9D2/PSMB6/LEMD3/DCTN3/POLD4/HAUS2/PPP2R5D/PSMB1/POLD2/CCND3/TUBB4A/MZT1/CDKN2D/VRK2/MYC/MZT2A/NUP155/AAAS/CCP110/CDC27/RCC1/BLZF1/FZR1/SEC13/TUBA1A/AHCTF1/PPP2R5E/VPS4A/TPR/DYNC1LI2/RFC5/CEP135/PSMD13/PSMB4/LIN54/CENPQ/MCM8/BANF1/PSMD3/CEP152/RFC2/H2AC6/RPA4/H2AX/LPIN1/NUP107/RBL1/PSMC3/POLD1/CDK11A/CDKN1A/PCM1/HDAC1/DYNC1I2/RBBP4/TFDP1/RAD21/UBE2S/NCAPH2/TUBA1B/PDS5A/PSMB7/CDK2
R-HSA-2404192	Signaling by Type 1 Insulin-like Growth Factor 1 Receptor (IGF1R)	2009-06-01	42/8311	0.960633	0.999678	0.999678	GAB1/KL/FRS2/PIK3R2/FGF18/IGF1
R-HSA-9705671	SARS-CoV-2 activates/modulates innate and adaptive immune responses	18/2009	103/8311	0.960705	0.999678	0.999678	NUP43/TAB1/NUP54/UBE2V1/SEC24A/TRAF6/ATG14/NUP155/AAAS/SEC13/TAB3/ISG15/TPR/MAP3K7/TAB2/NUP107/MASP1/STAT2
R-HSA-2219530	Constitutive Signaling by Aberrant PI3K in Cancer	2009-09-01	58/8311	0.961063	0.999678	0.999678	PDGFB/PIK3R3/GAB1/KL/FRS2/PIK3R2/FGF18/LCK/PDGFRB
R-HSA-354192	Integrin signaling	2009-03-01	25/8311	0.961147	0.999678	0.999678	CRK/BCAR1/VWF
R-HSA-1474228	Degradation of the extracellular matrix	19/2009	108/8311	0.961285	0.999678	0.999678	ADAM15/MMP15/ADAMTS9/COL7A1/COL4A2/COL18A1/COL9A3/CAPN10/COL4A1/MMP25/A2M/BSG/SCUBE1/ADAMTS18/CTSG/LAMB3/CAPN7/TLL1/CTSV
R-HSA-193648	NRAGE signals death through JNK	2009-08-01	53/8311	0.962393	0.999678	0.999678	BAD/ARHGEF18/MCF2L/NGFR/ARHGEF15/GNA13/ARHGEF3/FGD1
R-HSA-109582	Hemostasis	105/2009	500/8311	0.962618	0.999678	0.999678	KIF1C/PDGFB/CRK/GNG11/PIK3R3/GNB2/NHLRC2/CLEC3B/PPP2R5A/PECAM1/GNAI1/PRKAR2B/GNAI2/GNA11/ORAI2/KIF26A/STXBP3/MAGED2/TNFRSF10A/TEK/THBD/HBG2/F2RL3/HBG1/JAM3/VEGFC/ATP2A1/TEX264/ABHD6/ORAI1/WEE1/LEFTY2/DGKA/APLP2/TAGLN2/PDE2A/CEACAM1/DOCK5/MGLL/C1QBP/KIF25/PPP2R5B/H3-3A/PLAT/BCAR1/MICAL1/ITGAV/CHID1/PRKCH/KIF13B/PPIL2/P2RX2/ENDOD1/PPP2R5D/PIK3R2/CALM3/RHOB/GNGT2/TUBB4A/SH2B2/VWF/A2M/BSG/HBB/CD48/ITGA3/GNA13/DOCK6/MMRN1/KCNMB4/APP/PDE9A/CAV1/GNB1/TUBA1A/PPP2R5E/AAMP/JAM2/PSAP/PFN1/TBXA2R/TRPC6/SRGN/VTI1B/PLCG1/ESAM/PRCP/SDC3/LCK/SELE/TMX3/TRPC3/GTPBP2/HDAC1/SPARC/P2RY1/PRKAR2A/PRKAR1A/IGF1/F8/CTSW/DOCK7/TUBA1B/ATP2A2/CDK2
R-HSA-449836	Other interleukin signaling	2009-02-01	19/8311	0.963398	0.999678	0.999678	IL32/STX1A
R-HSA-8862803	Deregulated CDK5 triggers multiple neurodegenerative pathways in Alzheimer's disease models	2009-02-01	19/8311	0.963398	0.999678	0.999678	APP/PRDX2
R-HSA-8863678	Neurodegenerative Diseases	2009-02-01	19/8311	0.963398	0.999678	0.999678	APP/PRDX2
R-HSA-912526	Interleukin receptor SHC signaling	2009-02-01	19/8311	0.963398	0.999678	0.999678	PIK3R3/PIK3R2
R-HSA-1358803	Downregulation of ERBB2:ERBB3 signaling	2009-01-01	8311-12-01	0.963959	0.999678	0.999678	RNF41
R-HSA-176974	Unwinding of DNA	2009-01-01	8311-12-01	0.963959	0.999678	0.999678	MCM8
R-HSA-1963642	PI3K events in ERBB2 signaling	2009-01-01	8311-12-01	0.963959	0.999678	0.999678	GAB1
R-HSA-2559584	Formation of Senescence-Associated Heterochromatin Foci (SAHF)	2009-01-01	8311-12-01	0.963959	0.999678	0.999678	HIRA
R-HSA-391160	Signal regulatory protein family interactions	2009-01-01	8311-12-01	0.963959	0.999678	0.999678	SKAP2
R-HSA-5654719	SHC-mediated cascade:FGFR4	2009-01-01	8311-12-01	0.963959	0.999678	0.999678	FGF18
R-HSA-6803205	TP53 regulates transcription of several additional cell death genes whose specific roles in p53-dependent apoptosis remain uncertain	2009-01-01	8311-12-01	0.963959	0.999678	0.999678	BCL6
R-HSA-9013973	TICAM1-dependent activation of IRF3/IRF7	2009-01-01	8311-12-01	0.963959	0.999678	0.999678	TANK
R-HSA-9027276	Erythropoietin activates Phosphoinositide-3-kinase (PI3K)	2009-01-01	8311-12-01	0.963959	0.999678	0.999678	GAB1
R-HSA-933543	NF-kB activation through FADD/RIP-1 pathway mediated by caspase-8 and -10	2009-01-01	8311-12-01	0.963959	0.999678	0.999678	FADD
R-HSA-112399	IRS-mediated signalling	2009-05-01	37/8311	0.964018	0.999678	0.999678	GAB1/KL/FRS2/PIK3R2/FGF18
R-HSA-211897	Cytochrome P450 - arranged by substrate type	2009-05-01	37/8311	0.964018	0.999678	0.999678	CYP1A1/CYP4F3/CYP1A2/CYP26B1/NCOA2
R-HSA-375165	NCAM signaling for neurite out-growth	2009-07-01	48/8311	0.964225	0.999678	0.999678	COL4A2/PTPRA/COL9A3/COL4A1/RPS6KA5/SPTB/SPTBN1
R-HSA-983189	Kinesins	2009-07-01	48/8311	0.964225	0.999678	0.999678	KIF1C/KIF26A/KIF25/KIF13B/TUBB4A/TUBA1A/TUBA1B
R-HSA-5693538	Homology Directed Repair	19/2009	109/8311	0.96532	0.999678	0.999678	PPP4C/MUS81/GEN1/RMI1/POLD4/RAD52/POLD2/SLX4/RFC5/HERC2/ATRIP/BABAM1/PPP4R2/MRE11/RFC2/H2AX/POLD1/RNF8/CDK2
R-HSA-3000170	Syndecan interactions	2009-03-01	26/8311	0.968425	0.999678	0.999678	ITGAV/SDC3/ITGB5
R-HSA-114604	GPVI-mediated activation cascade	2009-04-01	32/8311	0.968517	0.999678	0.999678	PIK3R3/PIK3R2/RHOB/LCK
R-HSA-500792	GPCR ligand binding	42/2009	219/8311	0.968887	0.999678	0.999678	GNG11/GNB2/S1PR1/APLNR/CCR7/GPR4/FZD1/RAMP2/GPR68/ADRB2/F2RL3/MC1R/ADRB1/PENK/S1PR4/APLN/NPB/DHH/GPER1/TAS2R5/GNGT2/CCRL2/RAMP3/WNT3A/APP/P2RY13/GNB1/CCR10/GPR132/CCL2/PSAP/TBXA2R/PROK2/CX3CL1/VIPR2/CCR3/OXTR/WNT6/FZD4/P2RY1/FFAR2/CXCR2
R-HSA-9013148	CDC42 GTPase cycle	26/2009	144/8311	0.96947	0.999678	0.999678	GIT1/MAP3K11/ARHGAP5/YKT6/ARHGAP21/MCF2L/PARD6A/PAK4/LAMTOR1/CDC42EP1/ARHGAP31/CDC42EP2/ARHGAP44/PIK3R2/ARHGAP29/ARHGEF15/GNA13/DOCK6/CAV1/SHKBP1/FMNL2/SRGAP1/DNMBP/ARHGDIA/FGD1/DOCK7
R-HSA-917937	Iron uptake and transport	2009-07-01	49/8311	0.969502	0.999678	0.999678	ATP6V0B/IREB2/ATP6V0A1/SLC22A17/ATP6V1C2/ATP6V1E2/CAND1
R-HSA-9675135	Diseases of DNA repair	2009-07-01	49/8311	0.969502	0.999678	0.999678	NTHL1/RMI1/OGG1/RFC5/ATRIP/MRE11/RFC2
R-HSA-1221632	Meiotic synapsis	2009-05-01	38/8311	0.969891	0.999678	0.999678	H2AJ/SUN2/H2AC6/H2AX/RAD21
R-HSA-383280	Nuclear Receptor transcription pathway	2009-05-01	38/8311	0.969891	0.999678	0.999678	ESRRA/NR2F6/NR1H3/NR1H2/RORA
R-HSA-5693616	Presynaptic phase of homologous DNA pairing and strand exchange	2009-05-01	38/8311	0.969891	0.999678	0.999678	RMI1/RFC5/ATRIP/MRE11/RFC2
R-HSA-373755	Semaphorin interactions	2009-09-01	60/8311	0.970932	0.999678	0.999678	RHOC/RRAS/PLXNA2/MYL6/PLXNA3/RHOB/PLXND1/CRMP1/MYL12A
R-HSA-375280	Amine ligand-binding receptors	2009-02-01	20/8311	0.971008	0.999678	0.999678	ADRB2/ADRB1
R-HSA-8978934	Metabolism of cofactors	2009-02-01	20/8311	0.971008	0.999678	0.999678	CALM3/SPR
R-HSA-9748787	Azathioprine ADME	2009-02-01	20/8311	0.971008	0.999678	0.999678	GUK1/NME2
R-HSA-5620924	Intraflagellar transport	2009-06-01	44/8311	0.971858	0.999678	0.999678	TUBB4A/IFT43/TUBA1A/DYNLRB2/DYNC2I2/TUBA1B
R-HSA-111461	Cytochrome c-mediated apoptotic response	2009-01-01	13/8311	0.972683	0.999678	0.999678	CASP7
R-HSA-113501	Inhibition of replication initiation of damaged DNA by RB1/E2F1	2009-01-01	13/8311	0.972683	0.999678	0.999678	TFDP1
R-HSA-1679131	Trafficking and processing of endosomal TLR	2009-01-01	13/8311	0.972683	0.999678	0.999678	CTSV
R-HSA-174490	Membrane binding and targetting of GAG proteins	2009-01-01	13/8311	0.972683	0.999678	0.999678	MVB12A
R-HSA-174495	Synthesis And Processing Of GAG, GAGPOL Polyproteins	2009-01-01	13/8311	0.972683	0.999678	0.999678	MVB12A
R-HSA-3322077	Glycogen synthesis	2009-01-01	13/8311	0.972683	0.999678	0.999678	GYG1
R-HSA-3371568	Attenuation phase	2009-01-01	13/8311	0.972683	0.999678	0.999678	HSBP1
R-HSA-354194	GRB2:SOS provides linkage to MAPK signaling for Integrins	2009-01-01	13/8311	0.972683	0.999678	0.999678	VWF
R-HSA-5654688	SHC-mediated cascade:FGFR1	2009-01-01	13/8311	0.972683	0.999678	0.999678	KL
R-HSA-3000178	ECM proteoglycans	2009-10-01	66/8311	0.973921	0.999678	0.999678	COL4A2/LAMB2/ITGAV/COL9A3/COL4A1/APP/ITGA9/ITGB5/SPARC/LAMA2
R-HSA-2172127	DAP12 interactions	2009-04-01	33/8311	0.974038	0.999678	0.999678	PIK3R2/KLRD1/PLCG1/LCK
R-HSA-68962	Activation of the pre-replicative complex	2009-04-01	33/8311	0.974038	0.999678	0.999678	ORC2/MCM8/RPA4/CDK2
R-HSA-1566948	Elastic fibre formation	2009-05-01	39/8311	0.974865	0.999678	0.999678	ITGB8/ITGAV/LOXL2/LOX/ITGB5
R-HSA-9675136	Diseases of DNA Double-Strand Break Repair	2009-05-01	39/8311	0.974865	0.999678	0.999678	RMI1/RFC5/ATRIP/MRE11/RFC2
R-HSA-9701190	Defective homologous recombination repair (HRR) due to BRCA2 loss of function	2009-05-01	39/8311	0.974865	0.999678	0.999678	RMI1/RFC5/ATRIP/MRE11/RFC2
R-HSA-196854	Metabolism of vitamins and cofactors	29/2009	161/8311	0.976519	0.999678	0.999678	NADK2/GPIHBP1/NADK/GSTO1/MTHFS/NUDT8/COASY/SLC25A16/CD320/TCN2/BTD/PARP6/UBIAD1/CALM3/AKR1C3/PNPO/AASDHPPT/LRP10/PDZD11/PCCA/CUBN/FLAD1/SPR/NAXE/SDC3/GPHN/MCCC2/MMAB/VKORC1L1
R-HSA-9634638	Estrogen-dependent nuclear events downstream of ESR-membrane signaling	2009-02-01	21/8311	0.97708	0.999678	0.999678	CCND1/SRF
R-HSA-9733709	Cardiogenesis	2009-02-01	21/8311	0.97708	0.999678	0.999678	SMAD4/SRF
R-HSA-9820841	M-decay: degradation of maternal mRNAs by maternally stored factors	2009-02-01	21/8311	0.97708	0.999678	0.999678	CNOT2/CNOT4
R-HSA-74752	Signaling by Insulin receptor	2009-10-01	67/8311	0.977448	0.999678	0.999678	GAB1/KL/ATP6V0B/FRS2/ATP6V0A1/PIK3R2/IDE/ATP6V1C2/FGF18/ATP6V1E2
R-HSA-1500620	Meiosis	2009-09-01	62/8311	0.978476	0.999678	0.999678	H2AJ/CDK4/H3-3A/SUN2/MRE11/H2AC6/H2AX/RAD21/CDK2
R-HSA-211859	Biological oxidations	23/2009	133/8311	0.978793	0.999678	0.999678	AIP/MGST2/CYP1A1/GSTO1/SLC35B2/CYP4F3/CES2/TRMT112/CYP1A2/SULT1C4/SULT1B1/AKR7A2/GSTP1/CYP26B1/SULT1A2/TPST2/AKR1A1/SULT1A1/COMT/GSTM2/NCOA2/NQO2/ACSM5
R-HSA-1483166	Synthesis of PA	2009-03-01	28/8311	0.97929	0.999678	0.999678	PLD6/LPCAT1/AGPAT3
R-HSA-977606	Regulation of Complement cascade	2009-03-01	28/8311	0.97929	0.999678	0.999678	CD81/CFI/C9
R-HSA-180292	GAB1 signalosome	2009-01-01	14/8311	0.979297	0.999678	0.999678	GAB1
R-HSA-200425	Carnitine metabolism	2009-01-01	14/8311	0.979297	0.999678	0.999678	PRKAB2
R-HSA-2022857	Keratan sulfate degradation	2009-01-01	14/8311	0.979297	0.999678	0.999678	HEXA
R-HSA-2730905	Role of LAT2/NTAL/LAB on calcium mobilization	2009-01-01	14/8311	0.979297	0.999678	0.999678	PIK3R2
R-HSA-388844	Receptor-type tyrosine-protein phosphatases	2009-01-01	14/8311	0.979297	0.999678	0.999678	LRRC4B
R-HSA-392517	Rap1 signalling	2009-01-01	14/8311	0.979297	0.999678	0.999678	SIPA1
R-HSA-5654699	SHC-mediated cascade:FGFR2	2009-01-01	14/8311	0.979297	0.999678	0.999678	FGF18
R-HSA-5686938	Regulation of TLR by endogenous ligand	2009-01-01	14/8311	0.979297	0.999678	0.999678	S100A9
R-HSA-5617833	Cilium Assembly	32/2009	177/8311	0.980045	0.999678	0.999678	SSNA1/OFD1/HAUS6/CEP43/PRKAR2B/DCTN2/HAUS3/EXOC1/EXOC6/AHI1/EXOC8/NPHP3/B9D2/DCTN3/HAUS2/TUBB4A/IFT43/CCP110/TUBA1A/CEP97/PDE6D/CEP135/DYNLRB2/CEP152/UNC119B/DYNC2I2/PCM1/ARL3/DYNC1I2/ASAP1/CCT4/TUBA1B
R-HSA-983231	Factors involved in megakaryocyte development and platelet production	22/2009	129/8311	0.980798	0.999678	0.999678	KIF1C/PRKAR2B/KIF26A/HBG2/HBG1/WEE1/DOCK5/KIF25/H3-3A/MICAL1/KIF13B/TUBB4A/SH2B2/HBB/DOCK6/TUBA1A/HDAC1/PRKAR2A/PRKAR1A/DOCK7/TUBA1B/CDK2
R-HSA-5693579	Homologous DNA Pairing and Strand Exchange	2009-05-01	41/8311	0.982601	0.999678	0.999678	RMI1/RFC5/ATRIP/MRE11/RFC2
R-HSA-202733	Cell surface interactions at the vascular wall	19/2009	115/8311	0.982618	0.999678	0.999678	PECAM1/TNFRSF10A/TEK/THBD/JAM3/CEACAM1/ITGAV/PPIL2/PIK3R2/BSG/CD48/ITGA3/CAV1/JAM2/PLCG1/ESAM/SDC3/LCK/SELE
R-HSA-419037	NCAM1 interactions	2009-03-01	29/8311	0.983281	0.999678	0.999678	COL4A2/COL9A3/COL4A1
R-HSA-983695	Antigen activates B Cell Receptor (BCR) leading to generation of second messengers	2009-03-01	29/8311	0.983281	0.999678	0.999678	ORAI2/ORAI1/CALM3
R-HSA-198933	Immunoregulatory interactions between a Lymphoid and a non-Lymphoid cell	13/2009	85/8311	0.98372	0.999678	0.999678	ICAM2/CD300LG/NECTIN2/CD34/FCGR2B/CD8A/CD247/NPDC1/KLRD1/CD81/CD3E/SLAMF7/IFITM1
R-HSA-1170546	Prolactin receptor signaling	2009-01-01	15/8311	0.98431	0.999678	0.999678	GH1
R-HSA-175474	Assembly Of The HIV Virion	2009-01-01	15/8311	0.98431	0.999678	0.999678	MVB12A
R-HSA-196757	Metabolism of folate and pterines	2009-01-01	15/8311	0.98431	0.999678	0.999678	MTHFS
R-HSA-8866910	TFAP2 (AP-2) family regulates transcription of growth factors and their receptors	2009-01-01	15/8311	0.98431	0.999678	0.999678	TFAP2A
R-HSA-9694631	Maturation of nucleoprotein	2009-01-01	15/8311	0.98431	0.999678	0.999678	PARP6
R-HSA-74751	Insulin receptor signalling cascade	2009-05-01	42/8311	0.98557	0.999678	0.999678	GAB1/KL/FRS2/PIK3R2/FGF18
R-HSA-69273	Cyclin A/B1/B2 associated events during G2/M transition	2009-02-01	23/8311	0.985749	0.999678	0.999678	WEE1/CDK2
R-HSA-9709603	Impaired BRCA2 binding to PALB2	2009-02-01	23/8311	0.985749	0.999678	0.999678	RMI1/MRE11
R-HSA-71406	Pyruvate metabolism and Citric Acid (TCA) cycle	2009-06-01	48/8311	0.985995	0.999678	0.999678	HAGH/BSG/PDP2/PDPR/D2HGDH/PDHB
R-HSA-76009	Platelet Aggregation (Plug Formation)	2009-03-01	30/8311	0.986529	0.999678	0.999678	CRK/BCAR1/VWF
R-HSA-936964	Activation of IRF3, IRF7 mediated by TBK1, IKBKE	2009-01-01	16/8311	0.98811	0.999678	0.999678	TANK
R-HSA-877300	Interferon gamma signaling	2009-12-01	82/8311	0.988146	0.999678	0.999678	PIAS1/HLA-DRA/HLA-DQA1/HLA-DQB1/GBP4/SOCS1/HLA-DRB3/IFNGR2/GBP5/SMAD7/TRIM6/HLA-DRB5
R-HSA-1442490	Collagen degradation	2009-06-01	49/8311	0.988296	0.999678	0.999678	MMP15/COL7A1/COL4A2/COL18A1/COL9A3/COL4A1
R-HSA-352230	Amino acid transport across the plasma membrane	2009-02-01	24/8311	0.988789	0.999678	0.999678	SLC36A4/SLC38A3
R-HSA-9006335	Signaling by Erythropoietin	2009-02-01	24/8311	0.988789	0.999678	0.999678	GAB1/PLCG1
R-HSA-9701192	Defective homologous recombination repair (HRR) due to BRCA1 loss of function	2009-02-01	24/8311	0.988789	0.999678	0.999678	RMI1/MRE11
R-HSA-9701193	Defective homologous recombination repair (HRR) due to PALB2 loss of function	2009-02-01	24/8311	0.988789	0.999678	0.999678	RMI1/MRE11
R-HSA-9704331	Defective HDR through Homologous Recombination Repair (HRR) due to PALB2 loss of BRCA1 binding function	2009-02-01	24/8311	0.988789	0.999678	0.999678	RMI1/MRE11
R-HSA-9704646	Defective HDR through Homologous Recombination Repair (HRR) due to PALB2 loss of BRCA2/RAD51/RAD51C binding function	2009-02-01	24/8311	0.988789	0.999678	0.999678	RMI1/MRE11
R-HSA-2871809	FCERI mediated Ca+2 mobilization	2009-03-01	31/8311	0.989167	0.999678	0.999678	CALM3/NFATC1/PLCG1
R-HSA-6783783	Interleukin-10 signaling	2009-03-01	31/8311	0.989167	0.999678	0.999678	TNFRSF1B/CCL2/STAT3
R-HSA-8980692	RHOA GTPase cycle	23/2009	139/8311	0.98921	0.999678	0.999678	ARHGEF18/ARHGAP5/YKT6/ARHGAP21/PKN3/MCF2L/CAVIN1/PKN1/C1QBP/ARHGAP31/ARHGAP44/PIK3R2/ARHGAP29/PKN2/AAAS/ARHGEF15/CAV1/BCAP31/ARHGEF3/SRGAP1/SLK/ARHGDIA/STBD1
R-HSA-6798695	Neutrophil degranulation	82/2009	418/8311	0.990207	0.999678	0.999678	TXNDC5/TSPAN14/ACTR1B/GUSB/PECAM1/MLEC/LAMTOR2/CD93/APEH/DNASE1L1/BRI3/BST2/EEF2/TNFRSF1B/APRT/ORMDL3/PSMD12/VAT1/PTPRB/RAB3D/CEACAM1/LAMTOR1/DDOST/LTF/ITGAV/KRT1/S100A9/ATP6V0A1/LPCAT1/CKAP4/ARMC8/PSMB1/CST3/GYG1/LRG1/MMP25/FABP5/CPNE3/AGL/ARSB/GMFG/NME2/SLC2A5/HBB/PYCARD/DNAJC5/ACTR2/PYGL/GSTP1/RAP2C/CLEC12A/PSAP/PSMD13/TBC1D10C/RAB5C/C1orf35/PTPRN2/CTSG/COMMD9/PSMD3/RAB14/PYGB/PRCP/EEF1A1/PSMC3/RAB18/GSN/GAA/GCA/OSTF1/SNAP29/ENPP4/MAN2B1/AP1M1/CAND1/MPO/STBD1/ADGRG3/CXCR2/FCGR3B/GHDC/PSMB7
R-HSA-1250196	SHC1 events in ERBB2 signaling	2009-01-01	17/8311	0.990989	0.999678	0.999678	PTPN12
R-HSA-9694614	Attachment and Entry	2009-01-01	17/8311	0.990989	0.999678	0.999678	SDC3
R-HSA-2129379	Molecules associated with elastic fibres	2009-03-01	32/8311	0.991303	0.999678	0.999678	ITGB8/ITGAV/ITGB5
R-HSA-388396	GPCR downstream signalling	73/2009	379/8311	0.991725	0.999678	0.999678	RHOC/GNG11/PIK3R3/GRK6/GNB2/ARHGEF18/RGS3/GNAI1/PRKAR2B/GNAI2/APLNR/GNA11/CCR7/GPR4/RAMP2/GPR68/ADRB2/F2RL3/ABHD6/MC1R/ADRB1/MCF2L/PENK/S1PR4/DGKA/APLN/PPP1CA/NPB/PDE2A/GPER1/MGLL/RPS6KA2/GPSM2/PRKCH/TAS2R5/PPP2R5D/PIK3R2/CALM3/GRK2/RHOB/GNGT2/RAMP3/GAST/CAMKK2/ARHGEF15/GNA13/APP/P2RY13/GNB1/CCR10/GPR132/PSAP/PDE1C/TBXA2R/TRPC6/RGS19/ARHGEF3/RGS5/PROK2/CX3CL1/GNAZ/VIPR2/CCR3/OXTR/TRPC3/RGS12/P2RY1/FFAR2/PRKAR2A/FGD1/PRKAR1A/CXCR2/PLCB4
R-HSA-425366	Transport of bile salts and organic acids, metal ions and amine compounds	2009-05-01	45/8311	0.991863	0.999678	0.999678	SLC39A3/SLC39A1/SLC14A1/BSG/SLC10A6
R-HSA-390918	Peroxisomal lipid metabolism	2009-02-01	26/8311	0.993089	0.999678	0.999678	ACOT8/ACOX1
R-HSA-5693554	Resolution of D-loop Structures through Synthesis-Dependent Strand Annealing (SDSA)	2009-02-01	26/8311	0.993089	0.999678	0.999678	RMI1/MRE11
R-HSA-211976	Endogenous sterols	2009-01-01	18/8311	0.993172	0.999678	0.999678	NCOA2
R-HSA-75876	Synthesis of very long-chain fatty acyl-CoAs	2009-01-01	18/8311	0.993172	0.999678	0.999678	ELOVL1
R-HSA-1474244	Extracellular matrix organization	44/2009	246/8311	0.993485	0.999678	0.999678	PDGFB/ADAM15/ICAM2/PECAM1/MMP15/JAM3/ADAMTS9/ITGB8/COL7A1/COL4A2/P4HB/DMD/KDR/PLOD3/LAMB2/CEACAM1/COL18A1/ITGAV/COL9A3/CAPN10/COL28A1/COL4A1/MMP25/VWF/A2M/BSG/ITGA3/LOXL2/APP/JAM2/SCUBE1/ADAMTS18/CTSG/SDC3/ITGA9/LAMB3/LOX/CAPN7/CD151/TLL1/ITGB5/SPARC/CTSV/LAMA2
R-HSA-425393	Transport of inorganic cations/anions and amino acids/oligopeptides	2009-10-01	77/8311	0.995208	0.999678	0.999678	SLC36A4/SLC38A3/SLC25A18/CALM3/SLC4A3/SLC17A8/SLC15A1/SLC25A10/SLC4A1/SLC15A3
R-HSA-9772572	Early SARS-CoV-2 Infection Events	2009-03-01	35/8311	0.995543	0.999678	0.999678	CHMP6/CHMP7/SDC3
R-HSA-372790	Signaling by GPCR	81/2009	424/8311	0.995573	0.999678	0.999678	RHOC/GNG11/PIK3R3/GRK6/GNB2/ARHGEF18/RGS3/S1PR1/GNAI1/PRKAR2B/GNAI2/APLNR/GNA11/CCR7/GPR4/FZD1/RAMP2/GPR68/ADRB2/F2RL3/ABHD6/MC1R/ADRB1/MCF2L/PENK/S1PR4/DGKA/APLN/PPP1CA/NPB/PDE2A/DHH/GPER1/MGLL/RPS6KA2/GPSM2/PRKCH/TAS2R5/PPP2R5D/PIK3R2/CALM3/GRK2/RHOB/GNGT2/CCRL2/RAMP3/GAST/CAMKK2/ARHGEF15/GNA13/WNT3A/APP/P2RY13/GNB1/CCR10/GPR132/CCL2/PSAP/PDE1C/TBXA2R/TRPC6/RGS19/ARHGEF3/RGS5/PROK2/CX3CL1/GNAZ/VIPR2/CCR3/OXTR/WNT6/TRPC3/FZD4/RGS12/P2RY1/FFAR2/PRKAR2A/FGD1/PRKAR1A/CXCR2/PLCB4
R-HSA-3214842	HDMs demethylate histones	2009-02-01	28/8311	0.995761	0.999678	0.999678	PHF8/UTY
R-HSA-8978868	Fatty acid metabolism	22/2009	142/8311	0.995953	0.999678	0.999678	MAPKAPK2/CYP1A1/MCAT/GPX1/ACOT8/CYP4F3/ECI1/ACOT2/NDUFAB1/ACADS/PCTP/CYP1A2/ACOT7/AKR1C3/PTGR2/PCCA/PRKAB2/ALOXE3/ELOVL1/ACAD10/GPX4/ACOX1
R-HSA-211945	Phase I - Functionalization of compounds	2009-08-01	67/8311	0.996228	0.999678	0.999678	AIP/CYP1A1/CYP4F3/CES2/CYP1A2/CYP26B1/NCOA2/NQO2
R-HSA-9607240	FLT3 Signaling	2009-03-01	36/8311	0.996444	0.999678	0.999678	SLA2/SOCS6/LCK
R-HSA-5223345	Miscellaneous transport and binding events	2009-01-01	21/8311	0.99703	0.999678	0.999678	DMTN
R-HSA-5620922	BBSome-mediated cargo-targeting to cilium	2009-01-01	21/8311	0.99703	0.999678	0.999678	CCT4
R-HSA-425407	SLC-mediated transmembrane transport	25/2009	161/8311	0.997442	0.999678	0.999678	SLC2A8/SLC35A3/SLC39A3/SLC36A4/ARL2/SLC27A4/SLC33A1/SLC39A1/SLC35B2/SLC50A1/SLC38A3/SLC14A1/SLC25A18/CALM3/BSG/SLC35C1/PDZD11/SLC4A3/SLC17A8/SLC10A6/SLC15A1/SLC25A10/SLC4A1/SLC15A3/MFSD4B
R-HSA-5579029	Metabolic disorders of biological oxidation enzymes	2009-01-01	22/8311	0.997749	0.999678	0.999678	CYP26B1
R-HSA-512988	Interleukin-3, Interleukin-5 and GM-CSF signaling	2009-03-01	39/8311	0.998207	0.999678	0.999678	CRK/PIK3R3/PIK3R2
R-HSA-2871796	FCERI mediated MAPK activation	2009-01-01	29/8311	0.999678	0.999678	0.999678	PLCG1
R-HSA-75105	Fatty acyl-CoA biosynthesis	2009-01-01	29/8311	0.999678	0.999678	0.999678	ELOVL1
R-HSA-9680350	Signaling by CSF1 (M-CSF) in myeloid cells	2009-01-01	29/8311	0.999678	0.999678	0.999678	STAT3

### Sheet: sTable 5_Canonical pathways IPA
Ingenuity Canonical Pathways	-log(p-value)	Ratio	z-score	Molecules
Processing of Capped Intron-Containing Pre-mRNA	12.3	0.17	-3.753	ACIN1,C9orf78,CCAR1,CPSF6,CPSF7,DDX42,DDX46,FAM32A,GCFC2,HNRNPA2B1,HNRNPA3,HNRNPD,HNRNPH1,LSM4,LSM8,LUC7L3,NUP43,NUP54,NXF1,NXT1,PNN,POLR2A,POLR2E,POLR2G,PRP4K,PRPF3,PRPF40A,PUF60,RBM25,RBM39,RBM7,SF1,SF3A2,SF3B1,SF3B5,SNRNP70,SRRM1,SRSF1,SRSF10,SRSF11,SRSF4,SRSF5,SRSF6,TCERG1,THOC1,TXNL4A,U2SURP,UBL5,ZMAT5
Generic Transcription Pathway	7.94	0.124	-4.992	ESRRA,HDAC9,MED15,NR1H3,NR2F6,TBL1XR1,ZFP2,ZKSCAN8,ZNF136,ZNF141,ZNF160,ZNF195,ZNF211,ZNF224,ZNF253,ZNF254,ZNF26,ZNF302,ZNF33B,ZNF354B,ZNF383,ZNF417,ZNF429,ZNF431,ZNF432,ZNF439,ZNF440,ZNF483,ZNF506,ZNF548,ZNF567,ZNF585B,ZNF586,ZNF596,ZNF605,ZNF611,ZNF615,ZNF626,ZNF662,ZNF675,ZNF677,ZNF680,ZNF681,ZNF688,ZNF700,ZNF701,ZNF708,ZNF71,ZNF721,ZNF74,ZNF75A,ZNF792,ZNF92
Mitochondrial translation	6.8	0.206	3.771	AURKAIP1,GADD45GIP1,MRPL12,MRPL14,MRPL17,MRPL36,MRPL38,MRPL4,MRPL41,MRPL43,MRPL49,MRPL52,MRPL53,MRPL55,MRPL58,MRPS26,MRPS34,MRPS7,MTIF3,TUFM
Class I MHC mediated antigen processing and presentation	5.89	0.115	-1.234	ANAPC11,BTBD6,CDC34,CUL5,ELOB,FBXL15,FBXL19,FBXL20,FBXO30,FBXW5,HERC4,ITCH,KEAP1,KLHL11,LMO7,LTN1,PSMA7,PSMB10,PSMB5,PSMD12,PSMD9,RCHY1,RLIM,RNF138,RNF220,RNF41,SEC31A,SEC61A2,STUB1,TPP2,TRAF7,UBA6,UBE2D1,UBE2G2,UBE2J2,UBE2K,UBE2V1,UBE2W,UBE2Z,UBE4A,UFL1,WSB1,WWP1,ZNRF1
MYC Mediated Apoptosis Signaling	5.04	0.24	1.732	ADRB1,ADRB2,BAX,BBC3,BCL2L1,CASP2,FADD,MDM2,NFKB2,PRKAR2B,TNFRSF1B,TRADD
AMPK Signaling	4.74	0.123	-0.471	ADRB1,ADRB2,AK1,ARID2,CCND1,EEF2,GNA11,GNAI1,GNAI2,GNB2,GNG11,LIPE,MAPK11,MLST8,ORAI1,ORAI2,PIK3R3,PPAT,PPM1B,PPM1F,PPP2R5A,PPP2R5B,PRKAA1,PRKAB1,PRKAR2B,PTPA,RPS6KB1,SIRT1,SMARCC2,STK11
Sirtuin Signaling Pathway	4.59	0.114	-0.688	AGTRAP,ATG101,ATG4A,ATG4D,ATG9B,ATP5F1D,BAX,CYC1,ESRRA,GABPA,H1-10,H3-3A,MAP1LC3A,NDUFA11,NDUFA13,NDUFA2,NDUFA5,NDUFB7,NDUFB8,NDUFS7,NFKB2,NR1H3,PGAM5,PRKAA1,RELB,SF3A2,SIRT1,STK11,TIMM10,TIMM13,TIMM17B,TIMM50,TOMM40,TOMM40L
Macroautophagy	4.27	0.191	2.496	ATG101,ATG4A,ATG4D,ATG9B,CHMP6,CHMP7,LAMTOR1,LAMTOR2,LAMTOR4,MAP1LC3A,MLST8,PRKAA1,PRKAB1
MicroRNA Biogenesis Signaling Pathway	4.22	0.128	-0.426	BMP6,DROSHA,EWSR1,EXOSC10,EXOSC4,HNRNPA2B1,HNRNPD,MAPK11,NUP43,NUP54,PDGFB,PIK3R3,POLR2A,POLR2E,POLR2G,QKI,RALA,RPS6KB1,RRAS,SF3A2,SMAD2,SRSF1,TARBP2,TSNAX
RNA Polymerase II Transcription	3.84	0.133	-1.606	CCNK,CCNT2,CDC73,CPSF6,CPSF7,ELOB,LSM10,NELFB,POLR2A,POLR2E,POLR2G,SRRM1,SRSF1,SRSF11,SRSF4,SRSF5,SRSF6,TAF10,TAF2,THOC1
Induction of Apoptosis by HIV1	3.77	0.182	2.333	BAK1,BAX,BBC3,BCL2L1,CYC1,DFFA,FADD,HTRA2,NFKB2,RELB,TNFRSF1B,TRADD
Mitochondrial Division Signaling Pathway	3.68	0.127	3.13	ADRB1,BAK1,BAX,CAMK1,FADD,FIS1,GNA11,P4HB,PGAM5,PPP2R5A,PPP2R5B,PRKAA1,PRKAB1,PRKAR2B,PTPA,RALA,RRAS,S1PR1,S1PR4,TNFRSF1B,VEGFC
rRNA processing	3.67	0.25	-2.828	MT-TD,MT-TG,MT-TH,MT-TI,MT-TK,MT-TL1,MT-TR,MT-TW
Membrane Repair Signaling Pathway	3.63	0.145	3	CAVIN1,CHMP6,CHMP7,PARVB,PDCD6IP,STX16,SYT11,TSPAN10,TSPAN14,TSPAN15,TSPAN17,TSPAN18,TSPAN3,TSPAN6,TSPAN9,YKT6
tRNA processing in the mitochondrion	3.6	0.22	-2.828	MT-TD,MT-TG,MT-TH,MT-TI,MT-TK,MT-TL1,MT-TR,MT-TW,TRNT1
Melanoma Signaling	3.59	0.2	1	BAD,BRAF,CCND1,CDK4,MAP2K2,MDM2,PIK3R3,PTEN,RALA,RRAS
Proteasomal PSMD10 Signaling Pathway	3.54	0.138	1.291	BMP6,BRAF,CCND1,CDK4,IGFBP5,MDM2,NFKB2,PDGFB,PIK3R3,PSMD12,PSMD9,PTEN,RALA,RRAS,SIRT1,TCF3,VEGFC
Regulation of endogenous retroelements	3.4	0.144	-2.84	BCL7C,H2AJ,RBM7,SETDB1,SMARCC2,SS18,SS18L1,ZCCHC8,ZNF136,ZNF141,ZNF224,ZNF680,ZNF708,ZNF765,ZNF93
PTEN Regulation	3.39	0.127	2.673	CBX2,LAMTOR1,LAMTOR2,LAMTOR4,MAF1,MLST8,PHC1,PHC2,PHC3,PSMA7,PSMB10,PSMB5,PSMD12,PSMD9,PTEN,REST,RNF146,STUB1,SUZ12
Protein Ubiquitination Pathway	3.35	0.104	0.378	ANAPC11,BAG1,BAP1,CDC34,DNAJB14,DNAJC17,DNAJC2,DNAJC25,ELOB,HSPA12B,MDM2,PSMA7,PSMB10,PSMB5,PSMD12,PSMD9,SASS6,STUB1,UBE2D1,UBE2G2,UBE2J2,UBE2K,UBE2V1,UBE2W,UBE2Z,UBE4A,USP22,USP45,USP53
Apoptosis Signaling	3.31	0.142	-0.832	ACIN1,BAD,BAK1,BAX,BCL2L1,CASP2,CYC1,DFFA,HTRA2,MAP2K2,NFKB2,RALA,RELB,RRAS,TNFRSF1B
MTOR signalling	3.28	0.25	1.89	FKBP1A,LAMTOR1,LAMTOR2,LAMTOR4,MLST8,RPS6,RPS6KB1
Energy dependent regulation of mTOR by LKB1-AMPK	3.18	0.241	1.89	LAMTOR1,LAMTOR2,LAMTOR4,MLST8,PRKAA1,PRKAB1,STK11
p53 Signaling	3.17	0.143	1	BAX,BBC3,BCL2L1,CCND1,CCNK,CDK4,HDAC9,MDM2,MDM4,PIAS1,PIK3R3,PTEN,SIRT1,TNFRSF10A
Neddylation	3.15	0.106	0.6	BTBD6,CCDC22,COMMD5,COPS7A,CUL5,DCAF16,DCAF17,DCUN1D1,ELOB,FBXL15,FBXL19,FBXL20,FBXO30,FBXW5,GPS1,KEAP1,KLHL11,LMO7,PSMA7,PSMB10,PSMB5,PSMD12,PSMD9,SPSB3,UBE2D1,WSB1
Apelin Endothelial Signaling Pathway	3.14	0.124	2.324	APLN,APLNR,GNA11,GNAI1,GNAI2,GNB2,GNG11,MAP2K2,NFKB2,PIK3R3,PRKAA1,PRKAB1,RALA,RELB,RPS6KB1,RPS6KB2,RRAS,TEK
Estrogen Receptor Signaling	3.14	0.0925	2.043	ATP5F1D,BAD,CCND1,CYC1,GNA11,GNAI1,GNAI2,GNB2,GNG11,GPER1,HNRNPD,MAP2K2,MED15,MMP15,MYL6,NDUFA11,NDUFA13,NDUFA2,NDUFA5,NDUFB7,NDUFB8,NDUFS7,NFKB2,PIK3R3,PRKAA1,PRKAB1,PRKAR2B,PTEN,RALA,RBFOX2,RELB,RPS6KB1,RPS6KB2,RRAS,SHE,TBL1XR1,VEGFC,ZDHHC21
Protein ubiquitination	3.08	0.233	-1.134	CDC34,UBA6,UBE2D1,UBE2G2,UBE2K,UBE2W,UBE2Z
Sertoli Cell-Germ Cell Junction Signaling Pathway (Enhanced)	3.07	0.106	0.2	ARPC1B,ARPC5L,AXIN1,CD2AP,CLDN5,JAM3,LAMB2,MAP2K2,MAP3K11,MAP3K2,MAPK11,NECTIN2,NFKB2,PIK3R3,PPP2R5A,PPP2R5B,PRKAA1,PRKAB1,PRKAR2B,PTPA,RALA,RRAS,SMAD2,TAB1,TNFRSF1B
Eukaryotic Translation Elongation	3.04	0.122	3.873	EEF1G,EEF2,FAU,MRPS26,MRPS34,MRPS7,RPL13,RPL17,RPL18A,RPL27A,RPL3,RPL36,RPL7L1,RPS29,RPS5,RPS6,RPS8,RPSA
Deubiquitination	3	0.102	1.732	ADRB2,AXIN1,BAP1,FKBP8,FOXK2,JOSD1,KEAP1,MBD6,MCRS1,MDM2,MDM4,MYSM1,PSMA7,PSMB10,PSMB5,PSMD12,PSMD9,PTEN,RNF146,RUVBL1,SMAD2,TAB1,TAF10,TNIP2,UBE2D1,USP22,VCPIP1
Apelin Muscle Signaling Pathway	3	0.184	1	APLN,APLNR,GNA11,GNAI1,GNAI2,GNB2,GNG11,PRKAA1,PRKAB1
Major pathway of rRNA processing in the nucleolus and cytosol	2.99	0.105	2.524	DDX49,DHX37,EXOSC10,EXOSC4,FAU,IMP4,MRPS26,MRPS34,MRPS7,NOL9,RBM28,RIOK3,RPL13,RPL17,RPL18A,RPL27A,RPL3,RPL36,RPL7L1,RPS29,RPS5,RPS6,RPS8,RPSA,WDR18
HER-2 Signaling in Breast Cancer	2.98	0.106	0.426	ARF5,BAD,BRAF,CCND1,CDK4,COX6A1,COX8A,ITGB8,MAP2K2,MDM2,MLST8,NFKB2,NUP43,NUP54,PARD6A,PARD6B,PIK3R3,PTEN,RALA,RELB,RPS6,RPS6KB1,RPS6KB2,RRAS
mTOR Signaling	2.96	0.104	0.775	FAU,FKBP1A,MLST8,MRPS26,MRPS34,MRPS7,PIK3R3,PLD6,PPP2R5A,PPP2R5B,PRKAA1,PRKAB1,PTPA,RALA,RHOC,RPS29,RPS5,RPS6,RPS6KB1,RPS6KB2,RPS8,RPSA,RRAS,STK11,VEGFC
RIPK1-mediated regulated necrosis	2.9	0.219	1.134	CDC37,FADD,ITCH,PDCD6IP,STUB1,TNFRSF10A,TRADD
BEX2 Signaling Pathway	2.89	0.146	-0.632	BAD,BAK1,BBC3,CCND1,NFKB2,PPP2R5A,PPP2R5B,PTEN,PTPA,RELB,TCF3,VEGFC
Protein methylation	2.81	0.294	-0.447	EEF2,EEF2KMT,KIN,METTL22,VCPKMT
Epithelial Adherens Junction Signaling	2.71	0.114	-0.471	ARPC1B,ARPC5L,CRK,LATS1,NECTIN2,PAK4,PPP2R5A,PPP2R5B,PRKAA1,PRKAB1,PTEN,PTPA,RALA,RRAS,STK11,TCF3,WASF1,ZBTB33
Eukaryotic Translation Termination	2.63	0.115	3.742	APEH,FAU,MRPS26,MRPS34,MRPS7,RPL13,RPL17,RPL18A,RPL27A,RPL3,RPL36,RPL7L1,RPS29,RPS5,RPS6,RPS8,RPSA
HIPPO signaling	2.61	0.143	-1.134	DLG1,ITCH,LATS1,LLGL1,PPP1CA,PPP2R5A,PPP2R5B,PTPA,RASSF1,SMAD2,TEAD2
Superpathway of Inositol Phosphate Compounds	2.58	0.0992	2.837	CDIPT,DUSP14,DUSP23,INPP5A,IPMK,ITPKB,NUDT2,PGAM5,PIK3R3,PPIP5K2,PPP1CA,PPP1R14A,PPP1R14B,PPP1R16B,PPP2R5A,PPP2R5B,PPP4C,PPP5C,PTEN,PTPA,PTPN12,PTPRA,PTPRB,STYX
ID1 Signaling Pathway	2.57	0.104	1.091	ACVRL1,BAX,BCL2L1,BRAF,CCND1,CDK4,CDKN1C,ID1,MAPK11,MDM2,NFKB2,PIK3R3,PTEN,RALA,REST,RHOC,RRAS,SMAD2,TNFRSF1B,VEGFC,ZNF148
Ephrin Receptor Signaling	2.57	0.104	2.84	ARPC1B,ARPC5L,AXIN1,CRK,EFNB2,EPHA2,GNA11,GNAI1,GNAI2,GNB2,GNG11,ITGB8,MAP2K2,NCK2,PAK4,PDGFB,RALA,RGS3,RRAS,SH2D3C,VEGFC
Apelin Pancreas Signaling Pathway	2.57	0.174	0.378	APLN,APLNR,NFKB2,PIK3R3,PRKAA1,PRKAB1,PRKAR2B,RELB
Hypoxia Signaling in the Cardiovascular System	2.56	0.141	#NUM!	CDC34,MDM2,P4HB,PTEN,UBE2D1,UBE2G2,UBE2J2,UBE2K,UBE2V1,UBE2W,UBE2Z
Histone Modification Signaling Pathway	2.53	0.0933	-1.8	BAP1,BRD3,BRD4,ELP3,EZH1,H1-10,H3-3A,HDGFL2,HP1BP3,L3MBTL1,L3MBTL3,LRWD1,MBTD1,MLLT10,MORC3,MSL3,NEAT1,NFKB2,PHF8,PRDM2,SETDB1,SIRT1,SNHG7,TRIM24,TRIM33,USP22,VEGFC,ZCWPW2
Complex I biogenesis	2.51	0.147	2.333	DMAC2,ECSIT,NDUFA11,NDUFA13,NDUFA2,NDUFA5,NDUFAF3,NDUFB7,NDUFB8,NDUFS7
Transcriptional regulation by RUNX1	2.51	0.112	0.728	ARID2,AUTS2,AXIN1,CBX2,CLDN5,H2AJ,ITCH,PHC1,PHC2,PHC3,PSMA7,PSMB10,PSMB5,PSMD12,PSMD9,SMARCC2,TCF3
Ceramide Signaling	2.5	0.132	2.714	BAD,NFKB2,PIK3R3,PPP2R5A,PPP2R5B,PTPA,RALA,RELB,RRAS,S1PR1,S1PR4,TNFRSF1B
GPER1 signaling	2.49	0.126	1.941	GNAI1,GNAI2,GNB2,GNG11,GPER1,NEK4,NME3,PIK3R3,PRKAR2B,RPS6KB1,STK11,STK16,STK25
Ribosomal Quality Control Signaling Pathway	2.47	0.0934	2.558	EXOSC10,EXOSC4,FAU,LTN1,MRPS26,MRPS34,MRPS7,N4BP2,NEMF,PSMA7,PSMB10,PSMB5,PSMD12,PSMD9,RPL13,RPL17,RPL18A,RPL27A,RPL3,RPL36,RPL7L1,RPS29,RPS5,RPS6,RPS8,RPSA,TRNT1
Acute Myeloid Leukemia Signaling	2.46	0.13	1.508	BAD,BRAF,CCND1,MAP2K2,NFKB2,PIK3R3,RALA,RELB,RPS6KB1,RPS6KB2,RRAS,TCF3
Tight Junction Signaling	2.43	0.105	#NUM!	CDK4,CLDN5,CPSF6,JAM3,LLGL1,MYH3,MYL6,NECTIN2,NFKB2,PARD6A,PPP2R5A,PPP2R5B,PRKAR2B,PTEN,PTPA,RELB,STX16,TNFRSF1B,YKT6
SRP-dependent cotranslational protein targeting to membrane	2.42	0.107	3.357	DDOST,FAU,MRPS26,MRPS34,MRPS7,RPL13,RPL17,RPL18A,RPL27A,RPL3,RPL36,RPL7L1,RPS29,RPS5,RPS6,RPS8,RPSA,SEC61A2
IL-8 Signaling	2.42	0.101	1.698	BAX,BCL2L1,BRAF,CCND1,GNA11,GNAI1,GNAI2,GNB2,GNG11,IRAK4,KDR,MAP2K2,PIK3R3,PLD6,RAB11FIP2,RALA,RHOC,RPS6KB1,RRAS,TEK,VEGFC
Apelin Adipocyte Signaling Pathway	2.38	0.128	0.905	APLN,APLNR,GNA11,GNAI1,GNAI2,GPX1,LIPE,MAPK11,MGST2,PRKAA1,PRKAB1,PRKAR2B
Integrin Signaling	2.37	0.1	1.414	ARF5,ARHGAP5,ARPC1B,ARPC5L,BRAF,CRK,GIT1,ITGB8,MAP2K2,MAP3K11,NCK2,PAK4,PARVB,PDGFB,PIK3R3,PTEN,RALA,RHOC,RRAS,TSPAN3,TSPAN6
RNA polymerase II transcribes snRNA genes	2.35	0.133	-0.632	CCNK,CCNT2,INTS10,INTS4,INTS6,POLR2A,POLR2E,POLR2G,RPRD1B,SNAPC2,ZC3H8
Glycoaminoglycan-protein Linkage Region Biosynthesis	2.35	0.429	#NUM!	B3GALT6,B3GAT3,B4GALT7
DYRK1A Signaling Pathway	2.31	0.105	0.943	BRAF,CCND1,CDK4,ELOB,H3-3A,HP1BP3,MAPK11,MDM2,POLR2A,POLR2E,POLR2G,RALA,REST,RRAS,SIRT1,SMAD2,SRSF1,VEGFC
NGF Signaling	2.29	0.116	1.732	BAX,CRK,GAB1,MAP2K2,MAP3K11,MAP3K2,NFKB2,PIK3R3,RALA,RELB,RPS6KB1,RPS6KB2,RRAS,SHE
Superpathway of D-myo-inositol (1,4,5)-trisphosphate Metabolism	2.28	0.227	1.342	INPP1,INPP5A,IPMK,ITPKB,PTEN
Endocannabinoid Cancer Inhibition Pathway	2.28	0.109	-1.5	BAD,CASP2,CASQ1,CCND1,GNAI1,GNAI2,MAP2K2,MLST8,PIK3R3,PRKAA1,PRKAB1,PRKAR2B,SPTLC2,TCF3,TRPV1,VEGFC
HEY1 Signaling Pathway	2.25	0.106	2	ACVRL1,APH1A,BAX,BMP6,DLL4,GAB1,JAG2,MDM2,MMP15,NELFB,PIK3R3,PRKAA1,PRKAB1,SIRT1,SMAD2,SMAD6,VEGFC
IL-1 Signaling	2.23	0.122	1.342	ECSIT,GNA11,GNAI1,GNAI2,GNB2,GNG11,IRAK4,MAPK11,NFKB2,PRKAR2B,RELB,TAB1
3-phosphoinositide Biosynthesis	2.23	0.0972	3.153	CDIPT,DUSP14,DUSP23,IPMK,NUDT2,PGAM5,PIK3R3,PPP1CA,PPP1R14A,PPP1R14B,PPP1R16B,PPP2R5A,PPP2R5B,PPP4C,PPP5C,PTEN,PTPA,PTPN12,PTPRA,PTPRB,STYX
BAG2 Signaling Pathway	2.23	0.128	0.447	MAPKAPK2,MDM2,NFKB2,PSMA7,PSMB10,PSMB5,PSMD12,PSMD9,RELB,STUB1,UBE2D1
Huntington's Disease Signaling	2.22	0.0906	1.667	ATP5F1D,BAX,BCL2L1,CASP2,CASQ1,CLTC,GNA11,GNB2,GNG11,HDAC9,PIK3R3,POLR2A,POLR2E,POLR2G,PSMA7,PSMB10,PSMB5,PSMD12,PSMD9,RCOR3,REST,SHE,STX16,TCERG1,YKT6,ZDHHC17
D-myo-inositol (1,4,5,6)-Tetrakisphosphate Biosynthesis	2.2	0.1	2.5	DUSP14,DUSP23,IPMK,NUDT2,PGAM5,PPP1CA,PPP1R14A,PPP1R14B,PPP1R16B,PPP2R5A,PPP2R5B,PPP4C,PPP5C,PTEN,PTPA,PTPN12,PTPRA,PTPRB,STYX
D-myo-inositol (3,4,5,6)-tetrakisphosphate Biosynthesis	2.2	0.1	2.5	DUSP14,DUSP23,IPMK,NUDT2,PGAM5,PPP1CA,PPP1R14A,PPP1R14B,PPP1R16B,PPP2R5A,PPP2R5B,PPP4C,PPP5C,PTEN,PTPA,PTPN12,PTPRA,PTPRB,STYX
RAC Signaling	2.19	0.109	2.496	ARPC1B,ARPC5L,ITGB8,MAP2K2,MAP3K11,MCF2L,NFKB2,PAK4,PARD6A,PIK3R3,RALA,RELB,RPS6KB1,RRAS,WASF1
PTEN Signaling	2.17	0.106	-1.941	BAD,BCL2L1,CCND1,ITGB8,KDR,MAP2K2,MCRS1,NFKB2,NTRK2,PIK3R3,PTEN,RALA,RELB,RPS6KB1,RPS6KB2,RRAS
Pancreatic Adenocarcinoma Signaling	2.17	0.112	1.897	BAD,BCL2L1,CCND1,CDK4,HDAC9,MAP2K2,MDM2,NFKB2,PIK3R3,PLD6,RALA,RELB,SMAD2,VEGFC
Autophagy	2.17	0.0959	1.528	ATG101,ATG9B,BAD,BMP6,MAP1LC3A,MAP2K2,MLST8,NFKB2,PDGFB,PIK3R3,PPP2R5A,PPP2R5B,PRKAA1,PRKAB1,PRKAR2B,PTEN,PTPA,RALA,SIRT1,STK11,TNFRSF1B
Granzyme A Signaling	2.16	0.132	-1.414	H1-10,LMNB2,NDUFA11,NDUFA13,NDUFA2,NDUFA5,NDUFB7,NDUFB8,NDUFS7,PRF1
Oxidative Stress Induced Senescence	2.16	0.125	0	CBX2,CDK4,H2AJ,MAPK11,MAPKAPK2,MDM2,MDM4,PHC1,PHC2,PHC3,SUZ12
Respiratory electron transport	2.16	0.125	2.53	COX6A1,COX8A,CYC1,NDUFA11,NDUFA13,NDUFA2,NDUFA5,NDUFB7,NDUFB8,NDUFS7,UQCR11
Mitochondrial protein import	2.14	0.138	3	CHCHD2,CYC1,GFER,NDUFB8,TIMM10,TIMM13,TIMM17B,TIMM50,TOMM40
Angiopoietin Signaling	2.12	0.13	2.121	BAD,CRK,NFKB2,PAK4,PIK3R3,RALA,RELB,RRAS,TEK,TIE1
Docosahexaenoic Acid (DHA) Signaling	2.09	0.0916	0.426	APH1A,BAD,BAX,BCL2L1,BMP6,BRAF,CCND1,FADD,LCAT,MAP2K2,MLST8,NTRK2,PDGFB,PIK3R3,PRKAA1,PRKAB1,PRKAR2B,RPS6KB1,RPS6KB2,STXBP3,STXBP6,SYT11,TNFRSF1B
BMP signaling pathway	2.08	0.122	2.121	ACVRL1,BMP6,MAP2K2,MAPK11,NFKB2,PRKAR2B,RALA,RELB,RRAS,SMAD6,TAB1
Endocannabinoid Developing Neuron Pathway	2.08	0.109	1.508	BRAF,CCND1,GNAI1,GNAI2,GNB2,GNG11,MAP2K2,MAPK11,MGLL,MLST8,PIK3R3,PRKAR2B,RALA,RRAS
Response of EIF2AK4 (GCN2) to amino acid deficiency	2.06	0.117	3.464	FAU,RPL13,RPL17,RPL18A,RPL27A,RPL3,RPL36,RPS29,RPS5,RPS6,RPS8,RPSA
SUMOylation of DNA methylation proteins	2.06	0.25	0	CBX2,PHC1,PHC2,PHC3
Insulin Receptor Signaling	2.05	0.109	0	ASIC3,BAD,CRK,GAB1,LIPE,MAP2K2,PIK3R3,PPP1CA,PRKAR2B,PTEN,RALA,RPS6KB1,RPS6KB2,RRAS
CD27 Signaling in Lymphocytes	2.03	0.143	0.816	BCL2L1,CYC1,MAP2K2,MAP3K11,MAP3K2,NFKB2,RELB,SIVA1
Myelination Signaling Pathway	2.01	0.0854	0.962	ACVRL1,APH1A,ARHGAP12,ARHGAP5,AXIN1,BMP6,BRAF,CNP,FKBP1A,FZD1,HDAC9,ITGB8,LAMB2,MAP2K2,MLST8,NFKB2,NTRK2,PDGFB,PIK3R3,PRKAR2B,PTEN,PTPRA,RALA,RPS6KB1,RPS6KB2,RRAS,SMAD2,SMAD6
Hedgehog 'on' state	2	0.104	1.604	CDC73,DHH,ITCH,NEK4,NME3,PIK3R3,PSMA7,PSMB10,PSMB5,PSMD12,PSMD9,RPS6KB1,STK11,STK16,STK25
Cargo recognition for clathrin-mediated endocytosis	2	0.114	0.577	AAK1,ADRB2,AP2S1,CLTC,COPS7A,EPS15,FCHO2,GPS1,NECAP2,REPS1,SLC2A8,SYT11
Colorectal Cancer Metastasis Signaling	1.98	0.0886	2.357	AXIN1,BAD,BAX,BCL2L1,BRAF,CCND1,FZD1,GNA11,GNAI1,GNAI2,GNB2,GNG11,MAP2K2,MMP15,NFKB2,PIK3R3,PRKAR2B,RALA,RELB,RHOC,RRAS,SMAD2,TCF3,VEGFC
Selenoamino acid metabolism	1.98	0.0988	3.742	FAU,MRPS26,MRPS34,MRPS7,RPL13,RPL17,RPL18A,RPL27A,RPL3,RPL36,RPL7L1,RPS29,RPS5,RPS6,RPS8,RPSA,SEPHS2
PI3K/AKT Signaling	1.97	0.095	0	BAD,BCL2L1,CCND1,CDC37,GAB1,ITGB8,MAP2K2,MDM2,NFKB2,PIK3R3,PPP2R5A,PPP2R5B,PTEN,PTPA,RALA,RELB,RPS6KB1,RPS6KB2,RRAS
Signaling by NTRK1 (TRKA)	1.97	0.123	1.897	AP2S1,BRAF,CLTC,CRK,DNAL4,MAP2K2,MAPK11,MAPKAPK2,NTRK2,RALA
D-myo-inositol (1,3,4)-trisphosphate Biosynthesis	1.96	0.235	1	INPP5A,IPMK,ITPKB,PTEN
Ovarian Cancer Signaling	1.96	0.101	1.897	AXIN1,BRAF,CCND1,CDK4,FZD1,HDAC9,MAP2K2,PIK3R3,PRKAR2B,PTEN,RALA,RPS6KB1,RPS6KB2,RRAS,TCF3,VEGFC
Signaling by ROBO receptors	1.96	0.0882	2.121	ELOB,FAU,MRPS26,MRPS34,MRPS7,NCK2,PAK4,PSMA7,PSMB10,PSMB5,PSMD12,PSMD9,RPL13,RPL17,RPL18A,RPL27A,RPL3,RPL36,RPL7L1,RPS29,RPS5,RPS6,RPS8,RPSA
fMLP Signaling in Neutrophils	1.94	0.105	2.111	ARPC1B,ARPC5L,GNA11,GNAI1,GNAI2,GNB2,GNG11,MAP2K2,NFAT5,NFKB2,PIK3R3,RALA,RELB,RRAS
Oxidative Phosphorylation	1.94	0.112	2.53	ATP5F1D,COX6A1,COX8A,CYC1,NDUFA11,NDUFA13,NDUFA2,NDUFA5,NDUFB7,NDUFB8,NDUFS7,UQCR11
Axonal Guidance Signaling	1.9	0.0771	#NUM!	ABLIM3,ACE,ADAM15,ADAM20,ADAMTS9,ARPC1B,ARPC5L,BMP6,CHMP1A,CRK,EFNB2,EPHA2,FZD1,GIT1,GNA11,GNAI1,GNAI2,GNB2,GNG11,ITGB8,MAP2K2,MMP15,MRPL17,MYL6,MYSM1,NCK2,NFAT5,NTRK2,PAK4,PDGFB,PIK3R3,PLXNA2,PLXNA3,PRKAR2B,RALA,RGS3,RRAS,SEMA3G,SEMA6B,VEGFC
Beta-catenin independent WNT signaling	1.86	0.0927	2.138	AP2S1,CLTC,FZD1,GNB2,GNG11,NEK4,NME3,PARD6A,PDE6G,PIK3R3,PSMA7,PSMB10,PSMB5,PSMD12,PSMD9,RPS6KB1,STK11,STK16,STK25
Endometrial Cancer Signaling	1.86	0.133	1.89	AXIN1,BAD,CCND1,MAP2K2,PIK3R3,PTEN,RALA,RRAS
Death Receptor Signaling	1.85	0.113	1.134	ACIN1,CASP2,CYC1,DFFA,FADD,HTRA2,NFKB2,RELB,TNFRSF10A,TNFRSF1B,TRADD
TWEAK Signaling	1.84	0.158	2.236	BAG4,FADD,NFKB2,RELB,TNFRSF12A,TRADD
Coronavirus Replication Pathway	1.84	0.0938	#NUM!	ACE,FAU,IFITM3,MRPS26,MRPS34,MRPS7,RPL13,RPL17,RPL18A,RPL27A,RPL3,RPL36,RPL7L1,RPS29,RPS5,RPS6,RPS8,RPSA
Cerebral Malformation Signaling Pathway	1.83	0.102	1	BMP6,CCM2,KDR,KRIT1,PIK3R3,PPP2R5A,PPP2R5B,PTPA,RASIP1,STK25,STRN3,THBD,TLNRD1,VEGFC
RHO GTPases activate PKNs	1.82	0.179	2.236	MYL6,PKN1,PKN3,PPP1R14A,RHOC
HOTAIR Regulatory Pathway	1.82	0.097	0	AEBP2,BRD4,H3-3A,MDM2,mir-7 (includes others),MMP15,NFKB2,PIK3R3,PTEN,RELB,REST,RHOC,SETDB1,SNUPN,SUZ12,TCF3
COPII-mediated vesicle transport	1.82	0.123	0	COL7A1,PPP6R3,RAB1B,SEC23IP,SEC31A,TRAPPC2L,TRAPPC5,TRAPPC6A,YKT6
Ephrin B Signaling	1.82	0.123	1.134	AXIN1,EFNB2,GNA11,GNAI1,GNAI2,GNB2,GNG11,NCK2,RGS3
Hereditary Breast Cancer Signaling	1.81	0.101	2.138	BMP6,CCND1,CDK4,NELFB,PDGFB,PIK3R3,POLR2A,POLR2E,POLR2G,PTEN,RALA,RRAS,VEGFC,WEE1
EIF2 Signaling	1.81	0.0865	2.887	CCND1,FAU,MAP2K2,MRPS26,MRPS34,MRPS7,PIK3R3,PPP1CA,RALA,RPL13,RPL17,RPL18A,RPL27A,RPL3,RPL36,RPL7L1,RPS29,RPS5,RPS6,RPS8,RPSA,RRAS,WARS1
Role of Tissue Factor in Cancer	1.8	0.0913	1.606	BCL2L1,BRAF,GNA11,KDR,MAP2K2,MAPK11,NFKB2,P4HB,PIK3R3,PPP2R5A,PPP2R5B,PTEN,PTPA,RALA,RPS6KB1,RPS6KB2,RRAS,TNFRSF1B,VEGFC
Chronic Myeloid Leukemia Signaling	1.8	0.0854	1.877	AXIN1,BAD,BCL2L1,CCND1,CDK4,CRK,FZD1,HDAC9,ITCH,LIN28B,MAP2K2,MDM2,MLST8,NFAT5,NFKB2,PIK3R3,PRKAA1,PRKAB1,PTEN,RALA,RELB,RRAS,SIRT1,TCF3
Adenine and Adenosine Salvage I	1.8	0.5	#NUM!	APRT,LACC1
Regulation of the Epithelial Mesenchymal Transition by Growth Factors Pathway	1.8	0.0928	2	BRAF,GAB1,LATS1,MAP2K2,MAPK11,NFKB2,PARD6A,PARD6B,PDGFB,PIK3R3,RALA,RELB,RRAS,SHE,SMAD2,TAB1,TCF3,TNFRSF1B
Salvage Pathways of Pyrimidine Ribonucleotides	1.76	0.11	1.508	AK1,BRAF,CDK4,FAM20B,GRK6,MAP2K2,NME3,PKN1,PRKAA1,PRP4K,UCK1
Mitochondrial Dysfunction	1.74	0.0812	-1.225	APH1A,ATP5F1D,BAD,BAX,BBC3,COX6A1,COX8A,CYC1,FIS1,GPX1,HTRA2,MDM2,MGST2,NDUFA11,NDUFA13,NDUFA2,NDUFA5,NDUFB7,NDUFB8,NDUFS7,PIK3R3,PRKAA1,PRKAB1,PRKAR2B,SIRT1,TARDBP,TOMM40,UQCR11
Glycosaminoglycan metabolism	1.72	0.102	2.887	B3GALT6,B3GAT3,B4GALT2,B4GALT5,B4GALT7,CHPF2,GUSB,HS6ST1,HYAL2,NAGLU,SLC35B2,ST3GAL2,STAB2
Signaling by NOTCH4	1.71	0.0986	1.941	APH1A,DLL4,NEK4,NME3,PIK3R3,PSMA7,PSMB10,PSMB5,PSMD12,PSMD9,RPS6KB1,STK11,STK16,STK25
Sleep NREM Signaling Pathway	1.71	0.104	-1.732	ADRB1,ADRB2,BRAF,GABRE,GABRR2,GNAI1,GNAI2,MAP2K2,PRKAR2B,RALA,RRAS,STK11
Cardiac β-adrenergic Signaling	1.71	0.0941	-0.632	ADRB1,ATP2A1,GNA11,GNAI1,GNAI2,GNB2,GNG11,PDE2A,PDE6G,PKIG,PLD6,PPP1CA,PPP2R5A,PPP2R5B,PRKAR2B,PTPA
Relaxin Signaling	1.71	0.0962	1.633	BRAF,GNA11,GNAI1,GNAI2,GNB2,GNG11,NFKB2,NPR1,PDE2A,PDE6G,PIK3R3,PLD6,PRKAR2B,RELB,SMARCC2
TNFR1 Signaling	1.71	0.135	1.633	CASP2,FADD,MAP4K2,NFKB2,PAK4,RELB,TRADD
Gene Silencing by RNA	1.7	0.108	-0.632	DROSHA,H2AJ,MYBL1,NUP43,NUP54,PLD6,POLR2A,POLR2E,POLR2G,TARBP2,TSNAX
MSP-RON Signaling in Cancer Cells Pathway	1.69	0.0979	1.387	BRAF,CCND1,KLK14,MAP2K2,NFKB2,PIK3R3,RALA,RELB,RRAS,SMAD2,ST14,TCF3,TRIM24,VEGFC
Regulation of eIF4 and p70S6K Signaling	1.69	0.0888	0.333	FAU,ITGB8,MAP2K2,MAPK11,MRPS26,MRPS34,MRPS7,PIK3R3,PPP2R5A,PPP2R5B,PTPA,RALA,RPS29,RPS5,RPS6,RPS6KB1,RPS8,RPSA,RRAS
Antiproliferative Role of Somatostatin Receptor 2	1.68	0.117	1.633	BRAF,GNB2,GNG11,MAP2K2,NPR1,PIK3R3,RALA,RRAS,SMARCC2
Human Embryonic Stem Cell Pluripotency	1.68	0.09	0.728	ACVRL1,AXIN1,BMP6,BRAF,FZD1,ID1,LEFTY2,MAP2K2,NTRK2,PDGFB,PIK3R3,RALA,REST,RIF1,RRAS,SMAD2,SMAD6,TCF3
3-phosphoinositide Degradation	1.66	0.0896	2.84	DUSP14,DUSP23,NUDT2,PGAM5,PPP1CA,PPP1R14A,PPP1R14B,PPP1R16B,PPP2R5A,PPP2R5B,PPP4C,PPP5C,PTEN,PTPA,PTPN12,PTPRA,PTPRB,STYX
Nonsense-Mediated Decay (NMD)	1.65	0.103	3.464	FAU,RPL13,RPL17,RPL18A,RPL27A,RPL3,RPL36,RPS29,RPS5,RPS6,RPS8,RPSA
Renal Cell Carcinoma Signaling	1.65	0.115	1.89	CRK,ELOB,GAB1,MAP2K2,PAK4,PDGFB,PIK3R3,RALA,RRAS
Thyroid Cancer Signaling	1.65	0.115	1.667	BRAF,CCND1,MAP2K2,NTRK2,PIK3R3,PTEN,RALA,RRAS,TCF3
Neuregulin Signaling	1.63	0.102	0.632	BAD,CRK,ITGB8,MAP2K2,PIK3R3,PTEN,RALA,RNF41,RPS6,RPS6KB1,RPS6KB2,RRAS
Pyridoxal 5'-phosphate Salvage Pathway	1.63	0.121	0.707	BRAF,CDK4,FAM20B,GRK6,MAP2K2,PKN1,PRKAA1,PRP4K
Signaling by TGF-beta Receptor Complex	1.62	0.13	1.134	ARHGEF18,FKBP1A,ITGB8,PARD6A,PPP1CA,SMAD2,STUB1
RAF/MAP kinase cascade	1.62	0.084	1.213	BRAF,DLG1,KL,LAMTOR2,MAP2K2,MAP3K11,PDGFB,PEA15,PPP2R5A,PPP2R5B,PPP5C,PSMA7,PSMB10,PSMB5,PSMD12,PSMD9,PTPRA,RASA2,SHOC2,SPRED3,TEK,WDR83
D-myo-inositol-5-phosphate Metabolism	1.58	0.0878	2.84	DUSP14,DUSP23,NUDT2,PGAM5,PPP1CA,PPP1R14A,PPP1R14B,PPP1R16B,PPP2R5A,PPP2R5B,PPP4C,PPP5C,PTEN,PTPA,PTPN12,PTPRA,PTPRB,STYX
Eukaryotic Translation Initiation	1.58	0.0909	3.606	FAU,MRPS26,MRPS34,MRPS7,RPL13,RPL17,RPL18A,RPL27A,RPL3,RPL36,RPL7L1,RPS29,RPS5,RPS6,RPS8,RPSA
Pulmonary Fibrosis Idiopathic Signaling Pathway	1.57	0.0798	1.8	AEBP2,BAX,BBC3,BRAF,CCND1,COL4A2,COL7A1,EFNB2,EZH1,FZD1,LATS1,MAPK11,MMP15,NFKB2,PDGFB,PIK3R3,POLR2A,PTEN,RALA,RELB,RPS6KB1,RPS6KB2,RRAS,SMAD2,SUZ12,TCF3
SUMOylation of transcription cofactors	1.55	0.136	-0.816	CBX2,PHC1,PHC2,PHC3,PIAS1,TOPORS
NLR signaling pathways	1.55	0.125	0.378	BCL2L1,CASP2,ITCH,MAPK11,NFKB2,TAB1,UBE2V1
FAT10 Signaling Pathway	1.55	0.125	#NUM!	PSMA7,PSMB10,PSMB5,PSMD12,PSMD9,UBA6,UBE2Z
Coronavirus Pathogenesis Pathway	1.54	0.0844	-0.775	ACE,BAX,BST2,CCDC22,CCND1,CDK4,DPP9,FAU,HDAC9,MAPK11,MRPS26,MRPS34,MRPS7,NFKB2,RELB,RPS29,RPS5,RPS6,RPS8,RPSA
PPAR Signaling	1.54	0.102	-2.53	AIP,MAP2K2,NFKB2,NR1H3,PDGFB,RALA,RELB,RRAS,SCAND1,TAB1,TNFRSF1B
Signal amplification	1.53	0.152	1.342	GNA11,GNAI1,GNAI2,GNB2,GNG11
rRNA modification in the nucleus and cytosol	1.53	0.116	1.414	DDX49,DHX37,IMP4,NHP2,RNR1,RNR2,RPS6,TSR3
ER-Mitochondrial Communication Signaling Pathway	1.52	0.11	1.89	ADRB1,ADRB2,APH1A,FIS1,MICOS13,OSBPL8,PEMT,PTEN,TOMM40
TNF signaling	1.51	0.123	1.134	BAG4,FADD,MAPKAPK2,STUB1,TAB1,TRADD,UBE2D1
NAD Signaling Pathway	1.51	0.0927	0.333	BMP6,H1-10,NADK,NFKB2,PDGFB,PIK3R3,POLR2A,POLR2E,POLR2G,POLRMT,PRKAA1,PRKAB1,SIRT1,SLC36A4
Apelin Cardiac Fibroblast Signaling Pathway	1.5	0.174	1	APLN,APLNR,PRKAA1,PRKAB1
CLEAR Signaling Pathway	1.5	0.0807	-1.091	ATP6V0B,BMP6,FNIP1,GUSB,KDR,LAMTOR1,LAMTOR2,LAMTOR4,MAPK11,MLST8,NAGLU,NTRK2,PDGFB,PPP2R5A,PPP2R5B,PRKAA1,PRKAB1,PTPA,RALA,RRAS,STK11,STUB1,TNFRSF1B
HIF1α Signaling	1.49	0.0857	2.357	BMP6,BRAF,CAMK1,ELOB,KDR,MAP2K2,MDM2,MMP15,PDGFB,PIK3R3,RALA,RPS6,RPS6KB1,RPS6KB2,RRAS,SLC2A8,STUB1,VEGFC
TP53 Regulates Transcription of DNA Repair Genes	1.49	0.114	0	AP1G2,CCNK,CCNT2,ELOB,NELFB,POLR2A,POLR2E,POLR2G
Cancer Drug Resistance by Drug Efflux	1.47	0.121	0.816	BRAF,MAP2K2,MDM2,PIK3R3,PTEN,RALA,RRAS
DNA damage-induced 14-3-3σ Signaling	1.47	0.13	-0.816	BAD,BCL2L1,CASP2,CASQ1,MDM2,WEE1
Tryptophan catabolism	1.45	0.214	#NUM!	AFMID,IDO1,SLC36A4
TCF dependent signaling in response to WNT	1.44	0.0859	3	AXIN1,CDC73,CSNK1G2,CTNNBIP1,FZD1,H2AJ,PPP2R5A,PPP2R5B,PSMA7,PSMB10,PSMB5,PSMD12,PSMD9,RNF146,RUVBL1,SOX17,SOX7
RAS processing	1.44	0.167	2	ABHD17A,ARL2,BCL2L1,ICMT
Tumoricidal Function of Hepatic Natural Killer Cells	1.44	0.167	1	BAX,DFFA,FADD,PRF1
Metabolism of polyamines	1.44	0.119	1.89	OAZ1,OAZ2,PSMA7,PSMB10,PSMB5,PSMD12,PSMD9
Tryptophan Degradation to 2-amino-3-carboxymuconate Semialdehyde	1.43	0.333	#NUM!	AFMID,IDO1
TP53 Regulates Metabolic Genes	1.43	0.106	2.333	COX6A1,COX8A,LAMTOR1,LAMTOR2,LAMTOR4,MLST8,PRKAA1,PRKAB1,PTEN
SUMOylation of chromatin organization proteins	1.43	0.111	-1.134	CBX2,NUP43,NUP54,PHC1,PHC2,PHC3,PIAS1,SUZ12
Regulation of RUNX2 expression and activity	1.43	0.111	1.134	ESRRA,PSMA7,PSMB10,PSMB5,PSMD12,PSMD9,STUB1,WWP1
SUMOylation of RNA binding proteins	1.43	0.128	-0.447	CBX2,NUP43,NUP54,PHC1,PHC2,PHC3
Gαs Signaling	1.41	0.0945	1.414	ADRB1,ADRB2,BRAF,GNA11,GNAI1,GNAI2,GNB2,GNG11,GPER1,MAP2K2,MC1R,PRKAR2B
Platelet homeostasis	1.41	0.105	2.121	ATP2A1,GNB2,GNG11,ORAI1,ORAI2,PDE2A,PECAM1,PPP2R5A,PPP2R5B
Signaling by FGFR2	1.4	0.11	-0.707	BRAF,GAB1,HNRNPH1,POLR2A,POLR2E,POLR2G,RBFOX2,TIAL1
Glioblastoma Multiforme Signaling	1.4	0.0877	1.508	AXIN1,CCND1,CDK4,FZD1,MAP2K2,MDM2,PDGFB,PIK3R3,PTEN,RALA,RHOC,RPS6KB1,RRAS,SHE,TCF3
RHO GTPase cycle	1.4	0.0733	1.219	ARHGAP12,ARHGAP21,ARHGAP5,ARHGEF18,C1QBP,CAVIN1,CDC37,CLTC,CPSF7,DOCK5,EFHD2,EPHA2,FGD5,GIT1,GOPC,GPS1,LAMTOR1,MAP3K11,MCF2L,MYO6,NCK2,NDUFA5,PAK4,PARD6A,PARD6B,PHIP,PIK3R3,PKN1,PKN3,RHOC,SRRM1,WASF1,YKT6
XBP1(S) activates chaperone genes	1.39	0.125	1.633	KLHDC3,MYDGF,PPP2R5B,SEC31A,TATDN2,YIF1A
Inositol phosphate metabolism	1.39	0.125	0.816	INPP1,INPP5A,IPMK,ITPKB,PPIP5K2,PTEN
Insulin processing	1.38	0.16	0	EXOC1,EXOC6,EXOC8,P4HB
MyD88 cascade initiated on plasma membrane	1.38	0.16	0	ECSIT,IRAK4,TAB1,UBE2V1
Complex III assembly	1.38	0.16	2	CYC1,LYRM4,UQCC3,UQCR11
Gamma carboxylation, hypusinylation, hydroxylation, and arylsulfatase activation	1.37	0.115	2.646	DOHH,EEF2,ICMT,JMJD4,RPL27A,RPS6,SUMF2
Cellular response to heat stress	1.37	0.099	0.707	BAG1,BAG4,DNAJC2,HSPA12B,MAPKAPK2,MLST8,NUP43,NUP54,RPS19BP1,SIRT1
Cyclophilin Signaling Pathway	1.36	0.0806	1.789	BCL2L1,BRAF,CCND1,CYC1,DDX42,MAP2K2,MAPK11,NFAT5,NFKB2,PIK3R3,SF3A2,SF3B1,SF3B5,TCF3,TIMM10,TIMM13,TIMM17B,TIMM50,TOMM40,TOMM40L
Gene and protein expression by JAK-STAT signaling after IL-12 stimulation	1.35	0.135	0.447	AIP,GSTO1,HNRNPA2B1,HNRNPDL,RALA
Prostate Cancer Signaling	1.34	0.0948	1.265	BAD,CCND1,HDAC9,MAP2K2,MDM2,NFKB2,PIK3R3,PTEN,RALA,RELB,RRAS
Cilia Biogenesis Signaling Pathway	1.34	0.0833	-2	ANAPC11,BMP6,CCDC66,FBXW5,GNA11,GNAI1,GNAI2,GNB2,GNG11,MAPK11,MAPKAPK2,NFKB2,OFD1,PDGFB,PPP1CA,SASS6,TUBG2
PIP3 activates AKT signaling	1.34	0.0897	1.941	BAD,GAB1,IRAK4,KL,MDM2,MLST8,NTRK2,PDGFB,PIK3R3,PPP2R5A,PPP2R5B,PTEN,RPS6KB2
Iron homeostasis signaling pathway	1.34	0.0897	#NUM!	ALAS2,ATP6V0B,BMP6,CDC34,CIAO2B,HBA1,HBG1,HBG2,LYRM4,NUBP2,PDGFB,SMAD2,TWSG1
Telomere Maintenance	1.33	0.101	1	H2AJ,H3-3A,LIG1,NHP2,POLR2A,POLR2E,POLR2G,PPP6R3,RUVBL1
Regulation of mRNA stability by proteins that bind AU-rich elements	1.33	0.101	1.414	EXOSC4,HNRNPD,MAPK11,MAPKAPK2,PSMA7,PSMB10,PSMB5,PSMD12,PSMD9
Androgen Signaling	1.32	0.0857	#NUM!	CCND1,GNA11,GNAI1,GNAI2,GNB2,GNG11,H3-3A,NFKB2,POLR2A,POLR2E,POLR2G,PRKAR2B,RELB,TAF10,TAF2
Mitotic Prometaphase	1.32	0.0829	-1.213	CENPC,CENPT,CEP43,DCTN2,EML4,HAUS3,HAUS6,MIS12,MZT2B,NUP43,OFD1,PDS5B,PPP2R5A,PPP2R5B,PRKAR2B,SSNA1,TUBG2
Mouse Embryonic Stem Cell Pluripotency	1.32	0.0971	3	AXIN1,FZD1,ID1,MAP2K2,MAPK11,PIK3R3,RALA,RRAS,TAB1,TCF3
Signaling by ERBB2	1.31	0.12	0	CDC37,CUL5,GAB1,PTPN12,RNF41,STUB1
Preeclampsia Signaling Pathway	1.31	0.087	-2.138	CCND1,FZD1,GPER1,ID1,KDR,LATS1,MLST8,NFKB2,NPR1,PIK3R3,PKN3,PRKAA1,PRKAB1,VEGFC
GAIT Translation Signaling Pathway	1.3	0.0794	-1.897	FAU,HNRNPA2B1,MLST8,MRPS26,MRPS34,MRPS7,RPL13,RPL17,RPL18A,RPL27A,RPL3,RPL36,RPL7L1,RPS29,RPS5,RPS6,RPS6KB1,RPS8,RPSA,SYNCRIP
Cell Cycle Regulation by BTG Family Proteins	1.3	0.132	#NUM!	CCND1,CDK4,PPP2R5A,PPP2R5B,PTPA
Notch Signaling	1.3	0.132	0	APH1A,DLL4,JAG2,LFNG,MFNG
Arsenate Detoxification I (Glutaredoxin)	1.3	0.286	#NUM!	GSTO1,LACC1
Inositol Pyrophosphates Biosynthesis	1.3	0.286	#NUM!	IPMK,PPIP5K2
Caspase activation via Death Receptors in the presence of ligand	1.3	0.188	#NUM!	FADD,TNFRSF10A,TRADD
Granzyme B Signaling	1.3	0.188	#NUM!	DFFA,LMNB2,PRF1
Inhibition of ARE-Mediated mRNA Degradation Pathway	1.29	0.0864	0.707	EXOSC10,EXOSC4,MAPK11,MAPKAPK2,PPP2R5A,PPP2R5B,PRKAR2B,PSMA7,PSMB10,PSMB5,PSMD12,PSMD9,PTPA,TNFRSF1B
Necroptosis Signaling Pathway	1.29	0.0864	2.496	FADD,FKBP1A,MDM2,PGAM5,TAB1,TIMM10,TIMM13,TIMM17B,TIMM50,TNFRSF10A,TNFRSF1B,TOMM40,TOMM40L,TRADD
SUMOylation of DNA damage response and repair proteins	1.28	0.104	-1.134	CBX2,NUP43,NUP54,PHC1,PHC2,PHC3,PIAS1,SMC5
Oxytocin Signaling Pathway	1.28	0.0772	2.837	EEF2,GNA11,GNAI1,GNAI2,GNB2,GNG11,LIPE,MAPK11,MYH3,MYL6,NFKB2,NPR1,PIK3R3,PPP1R14A,PRKAA1,PRKAB1,PRKAR2B,RALA,RELB,RRAS,SHE,SMARCC2
Transcriptional activity of SMAD2/SMAD3:SMAD4 heterotrimer	1.28	0.118	-2	CCNK,CCNT2,SKIL,SMAD2,TRIM33,UBE2D1
Degradation of beta-catenin by the destruction complex	1.27	0.0989	2.121	AXIN1,PPP2R5A,PPP2R5B,PSMA7,PSMB10,PSMB5,PSMD12,PSMD9,TCF3
ERB2-ERBB3 Signaling	1.27	0.109	1.134	BAD,CCND1,MAP2K2,PIK3R3,PTEN,RALA,RRAS
IGF-1 Signaling	1.27	0.0952	1.414	BAD,IGFBP4,IGFBP5,MAP2K2,PIK3R3,PRKAR2B,RALA,RPS6KB1,RPS6KB2,RRAS
Molecular Mechanisms of Cancer	1.27	0.0662	3.101	ACVRL1,ADGRF5,ADGRL4,ADRB1,ADRB2,APH1A,APLNR,ARHGEF18,AXIN1,BAD,BAK1,BAX,BBC3,BCL2L1,BMP6,BRAF,CCND1,CCR7,CDK4,CRK,DHH,FADD,FZD1,GAB1,GNA11,GNAI1,GNAI2,GNB2,GNG11,GPER1,GPR158,GPR4,GPR68,HDAC9,ID1,ITGB8,MAP2K2,MAPK11,MC1R,MDM2,MMP15,NFKB2,PAK4,PDGFB,PIK3R3,PRKAR2B,RALA,RELB,RHOC,RRAS,S1PR1,S1PR4,SHE,SMAD2,SMAD6,TAB1,TCF3
MAP kinase activation	1.26	0.128	1.342	MAPK11,MAPKAPK2,TAB1,TNIP2,UBE2V1
Regulation of the Epithelial-Mesenchymal Transition Pathway	1.26	0.0825	#NUM!	APH1A,AXIN1,BRAF,FZD1,GAB1,JAG2,MAP2K2,NFKB2,PARD6A,PARD6B,PIK3R3,RALA,RELB,RRAS,SMAD2,TCF3
CDK5 Signaling	1.25	0.0943	2.333	MAP2K2,MAPK11,NTRK2,PPP1CA,PPP2R5A,PPP2R5B,PRKAR2B,PTPA,RALA,RRAS
Hedgehog ligand biogenesis	1.24	0.108	1.89	DHH,P4HB,PSMA7,PSMB10,PSMB5,PSMD12,PSMD9
Hepatic Fibrosis Signaling Pathway	1.24	0.0721	1.569	AXIN1,BRAF,BRD4,CCND1,CSNK1G2,FZD1,GNAI1,GNAI2,IRAK4,ITGB8,KDR,MAP2K2,MAPK11,MYL6,NFKB2,PDGFB,PIK3R3,PRKAR2B,PTEN,RALA,RELB,RHOC,RPS6KB1,RPS6KB2,RRAS,SMAD2,TCF3,TNFRSF1B,TRADD,VEGFC
1D-myo-inositol Hexakisphosphate Biosynthesis II (Mammalian)	1.23	0.176	#NUM!	INPP5A,IPMK,ITPKB
Pyroptosis	1.23	0.143	2	BAK1,BAX,CHMP6,CHMP7
EPH-Ephrin signaling	1.23	0.0968	2.121	AP2S1,APH1A,ARPC1B,CLTC,EFNB2,EPHA2,GIT1,MYL6,NCK2
Regulation of TP53 Activity through Phosphorylation	1.23	0.0968	0.333	MAPK11,MDM2,MDM4,PIN1,PRKAA1,PRKAB1,STK11,TAF10,TAF2
Fcγ Receptor-mediated Phagocytosis in Macrophages and Monocytes	1.23	0.0968	2.121	ARPC1B,ARPC5L,CRK,NCK2,PIK3R3,PLD6,PTEN,RPS6KB1,RPS6KB2
Protein Sorting Signaling Pathway	1.22	0.0829	-1.069	AP1G2,CLTC,COL7A1,GGA3,GOLGA1,PLD6,PRKAR2B,SEC31A,SNX11,SNX17,TBC1D23,TMED1,TMED7,VPS26B,WASHC4
Erythropoietin Signaling Pathway	1.22	0.0829	1.508	BAD,BCL2L1,CCND1,HBA1,HBG1,HBG2,MAP2K2,MDM2,NFKB2,PIK3R3,RALA,RELB,RPS6KB1,RRAS,SHE
Renin-Angiotensin Signaling	1.21	0.0902	2.828	ACE,MAP2K2,MAPK11,NFKB2,PAK4,PIK3R3,PRKAR2B,RALA,RELB,RRAS,SHE
Spliceosomal Cycle	1.21	0.113	-2	DDX42,DDX46,SF1,SF3A2,SF3B1,SF3B5
ILK Signaling	1.21	0.0812	0.258	CCND1,ITGB8,MYH3,MYL6,NCK2,NFKB2,PARVB,PIK3R3,PPP1R14B,PPP2R5A,PPP2R5B,PTEN,PTPA,RELB,RHOC,VEGFC
KEAP1-NFE2L2 pathway	1.2	0.0855	1.941	KEAP1,NEK4,NME3,PIK3R3,PSMA7,PSMB10,PSMB5,PSMD12,PSMD9,RPS6KB1,STK11,STK16,STK25
TRAIL signaling	1.19	0.25	#NUM!	FADD,TNFRSF10A
Abacavir ADME	1.19	0.104	1.134	NEK4,NME3,PIK3R3,RPS6KB1,STK11,STK16,STK25
Ribavirin ADME	1.19	0.104	1.134	NEK4,NME3,PIK3R3,RPS6KB1,STK11,STK16,STK25
Role of PI3K/AKT Signaling in the Pathogenesis of Influenza	1.19	0.104	1.342	CRK,GNAI1,GNAI2,MAP2K2,NFKB2,PIK3R3,RELB
Nucleotide Excision Repair	1.18	0.0917	0.632	COPS7A,GPS1,LIG1,MCRS1,PIAS1,POLR2A,POLR2E,POLR2G,RUVBL1,USP45
Interconversion of nucleotide di- and triphosphates	1.18	0.138	2	AK1,DCTPP1,GUK1,NME3
Cardiac Hypertrophy Signaling	1.18	0.0766	2.828	ADRB1,ADRB2,GNA11,GNAI1,GNAI2,GNB2,GNG11,MAP2K2,MAP3K11,MAP3K2,MAPK11,MAPKAPK2,MYL6,PIK3R3,PRKAR2B,RALA,RHOC,RPS6KB1,RRAS,TAB1
MITF-M-dependent gene expression	1.18	0.0947	-0.333	ATP6V0B,BCL7C,CCND1,CEACAM1,LIG1,SIRT1,SMARCC2,SS18,SS18L1
TNFR2 non-canonical NF-kB pathway	1.16	0.103	1.89	PSMA7,PSMB10,PSMB5,PSMD12,PSMD9,TNFRSF12A,TNFRSF1B
Non-Small Cell Lung Cancer Signaling	1.16	0.0938	1.89	BAD,CCND1,CDK4,HDAC9,MAP2K2,PIK3R3,RALA,RASSF1,RRAS
Breast Cancer Regulation by Stathmin1	1.16	0.0677	4.218	ADGRF5,ADGRL4,ADRB1,ADRB2,ANKHD1,APLNR,ARHGEF18,BMP6,CAMK1,CCND1,CCR7,CDK4,FZD1,GNB2,GNG11,GPER1,GPR158,GPR4,GPR68,MAP2K2,MC1R,NFKB2,PDGFB,PIK3R3,PPP1CA,PPP1R14A,PPP1R14B,PPP2R5A,PPP2R5B,PPP4C,PRKAR2B,PTPA,RALA,RLIM,RPS6KB1,RRAS,S1PR1,S1PR4,SHE,SIVA1,VEGFC
IL-10 Signaling	1.15	0.0839	-0.632	BCL2L1,BLVRB,CCND1,FCGR2B,HLA-DQA1,HLA-DRA,MAPK11,NFKB2,PRKAA1,PRKAB1,RELB,SIRT1,TAB1
Intrinsic Pathway for Apoptosis	1.15	0.109	2.449	BAD,BAK1,BAX,BBC3,BCL2L1,C1QBP
Amino acids regulate mTORC1	1.15	0.109	1.633	ATP6V0B,FNIP1,LAMTOR1,LAMTOR2,LAMTOR4,MLST8
Somitogenesis	1.15	0.109	0.816	LFNG,PSMA7,PSMB10,PSMB5,PSMD12,PSMD9
Signaling by NTRK3 (TRKC)	1.14	0.133	0	BAX,CASP2,CASQ1,NELFB
TCR signaling	1.14	0.0873	1.508	CDC34,HLA-DQA1,HLA-DRA,PSMA7,PSMB10,PSMB5,PSMD12,PSMD9,PTEN,UBE2D1,UBE2V1
Adrenomedullin signaling pathway	1.13	0.0792	3.051	BAD,BAX,BRAF,GNA11,MAP2K2,MAPK11,NFKB2,NPR1,PIK3R3,PRKAR2B,RALA,RAMP2,RELB,RRAS,SHE,SMARCC2
JAK/STAT Signaling	1.13	0.0964	2.646	BCL2L1,MAP2K2,NFKB2,PIAS1,PIK3R3,RALA,RELB,RRAS
Eicosanoid Signaling	1.13	0.0747	1.789	AP1G2,ATP2A1,BAD,BRAF,CCND1,GNA11,GNAI1,GNAI2,GNB2,GNG11,LCAT,MAP2K2,MAPK11,MAPKAPK2,NFKB2,PIK3R3,PRKAR2B,RALA,RRAS,TCF3,VEGFC
Epithelial Membrane Protein Signaling Pathway	1.12	0.0814	1.069	BRAF,ITGB8,KDR,MAP2K2,NEAT1,NFKB2,NTRK2,PIK3R3,RALA,RRAS,SMAD2,SMAD6,TAB1,VEGFC
E3 ubiquitin ligases ubiquitinate target proteins	1.12	0.107	1	CDC73,RNF144A,RNF181,TMEM129,UBE2D1,UBE2J2
CNTF Signaling	1.12	0.107	1.633	MAP2K2,PIK3R3,RALA,RPS6KB1,RPS6KB2,RRAS
Transport of vitamins, nucleosides, and related molecules	1.11	0.116	0	ARL2,SLC27A4,SLC33A1,SLC35A3,SLC35B2
Regulation of TP53 Activity through Methylation	1.11	0.158	#NUM!	L3MBTL1,MDM2,MDM4
Mitochondrial protein degradation	1.11	0.0918	2.333	CHCHD2,CLPP,ECI1,HTRA2,MRPL12,NADK2,NDUFA13,NDUFA2,TIMM10
Small Cell Lung Cancer Signaling	1.11	0.0918	2.236	BCL2L1,CCND1,CDK4,CYC1,HDAC9,NFKB2,PIK3R3,PTEN,RELB
WNT/β-catenin Signaling	1.1	0.0809	-0.905	AXIN1,CCND1,CSNK1G2,FZD1,MDM2,PIN1,PPP2R5A,PPP2R5B,PTPA,SOX17,SOX18,SOX7,TAB1,TCF3
Signaling by Rho Family GTPases	1.1	0.0749	3.051	ARHGEF18,ARPC1B,ARPC5L,GNA11,GNAI1,GNAI2,GNB2,GNG11,ITGB8,MAP2K2,MAP3K11,MYL6,NFKB2,PAK4,PARD6A,PIK3R3,PKN1,RELB,RHOC,WASF1
Lipophagy	1.1	0.222	#NUM!	PLIN3,PRKAB1
Heme Biosynthesis II	1.1	0.222	#NUM!	ALAS2,UROD
Glioma Signaling	1.1	0.0859	1.89	CAMK1,CCND1,CDK4,HDAC9,MAP2K2,MDM2,PDGFB,PIK3R3,PTEN,RALA,RRAS
ERK/MAPK Signaling	1.1	0.0773	-0.258	BAD,BRAF,CRK,H3-3A,ITGB8,MAP2K2,PAK4,PIK3R3,PPP1CA,PPP1R14A,PPP1R14B,PPP2R5A,PPP2R5B,PRKAR2B,PTPA,RALA,RRAS
Glutamate binding, activation of AMPA receptors and synaptic plasticity	1.09	0.129	-1	AP2S1,DLG1,MDM2,MYO6
MyD88 dependent cascade initiated on endosome	1.09	0.129	0	ECSIT,IRAK4,TAB1,UBE2V1
Mitotic Metaphase and Anaphase	1.09	0.0763	0.728	ANAPC11,CENPC,CENPT,CHMP6,CHMP7,LEMD2,MIS12,NUP43,NUP54,PDS5B,PPP2R5A,PPP2R5B,PSMA7,PSMB10,PSMB5,PSMD12,PSMD9,UBE2D1
Melanocyte Development and Pigmentation Signaling	1.09	0.0909	1.667	CRK,MAP2K2,MC1R,PIK3R3,PRKAR2B,RALA,RPS6KB1,RPS6KB2,RRAS
Microautophagy Signaling Pathway	1.08	0.0818	1.508	CHMP6,COL4A2,COL7A1,MAP1LC3A,PRKAA1,PRKAB1,PSMA7,PSMB10,PSMB5,PSMD12,PSMD9,SEC31A,SNF8
TAK1-dependent IKK and NF-kappa-B activation	1.08	0.114	1.342	LRRC14,NFKB2,NKIRAS2,TAB1,UBE2V1
TP53 Regulates Transcription of Cell Death Genes	1.08	0.114	1.342	BAX,BBC3,CASP2,TMEM219,TNFRSF10A
Role of Chondrocytes in Rheumatoid Arthritis Signaling Pathway	1.08	0.0833	1.732	CEBPD,FADD,IRAK4,MAPK11,MLST8,MMP15,NFKB2,PGAM5,PRKAA1,PRKAB1,TNFRSF1B,VEGFC
Senescence Pathway	1.08	0.0731	1.091	ANAPC11,BRAF,CBX2,CCND1,CDK4,DMTF1,MAP2K2,MAPKAPK2,MDM2,NFAT5,NFKB2,PIK3R3,PPP1CA,PPP2R5A,PPP2R5B,PTEN,PTPA,RALA,RRAS,SIRT1,SMAD2,SMAD6
Protein Kinase A Signaling	1.07	0.0702	0	ANAPC11,BAD,BRAF,CREM,DHH,GNAI1,GNAI2,GNB2,GNG11,H1-10,H3-3A,LIPE,MAP2K2,MYL6,NFAT5,NFKB2,PDE2A,PDE6G,PLD6,PPP1CA,PRKAR2B,PTEN,PTPN12,PTPRA,PTPRB,RELB,TCF3,TIMM50
S Phase	1.07	0.09	1	CCND1,CDK4,PDS5B,PSMA7,PSMB10,PSMB5,PSMD12,PSMD9,WEE1
Apelin Cardiomyocyte Signaling Pathway	1.07	0.09	1.667	APLN,APLNR,ATP2A1,GNA11,GNAI1,GNAI2,MAPK11,MYL6,PIK3R3
Circadian Rhythm Signaling	1.06	0.0741	#NUM!	ADRB1,BRAF,GNA11,GNAI1,GNAI2,GNB2,GNG11,H3-3A,MAP2K2,MDM2,MLST8,NPR1,NTRK2,PRKAA1,PRKAB1,PRKAR2B,RALA,RRAS,SIRT1,SMARCC2
C-type lectin receptors (CLRs)	1.06	0.0828	1.732	CDC34,ICAM2,NFKB2,PSMA7,PSMB10,PSMB5,PSMD12,PSMD9,RELB,TAB1,UBE2D1,UBE2V1
Warburg Effect Signaling Pathway	1.06	0.0846	1.508	BMP6,KEAP1,MLST8,NFKB2,PDGFB,PIK3R3,PRKAA1,PRKAB1,PTEN,TXN2,VEGFC
Cyclins and Cell Cycle Regulation	1.06	0.093	0	CCND1,CDC34,CDK4,HDAC9,PPP2R5A,PPP2R5B,PTPA,WEE1
Role of IL-17A in Arthritis	1.06	0.103	#NUM!	MAP2K2,MAPK11,MAPKAPK2,NFKB2,PIK3R3,RELB
SUMOylation of transcription factors	1.06	0.15	#NUM!	HIC1,MDM2,PIAS1
Cachexia Signaling Pathway	1.06	0.0707	1.961	ADRB1,ADRB2,CASP2,CASQ1,CEBPD,FBXO30,LIPE,MALAT1,MAPK11,NFKB2,P4HB,PIK3R3,PRKAA1,PRKAB1,PRKAR2B,PSMA7,PSMB10,PSMB5,PSMD12,PSMD9,PTEN,S1PR1,SIRT1,SMAD2,TNFRSF12A,TNFRSF1B
Thrombin Signaling	1.06	0.0762	1.897	ARHGEF18,CAMK1,GNA11,GNAI1,GNAI2,GNB2,GNG11,MAP2K2,MAPK11,MYL6,NFKB2,PIK3R3,RALA,RELB,RHOC,RPS6KB1,RRAS
Hepatic Fibrosis / Hepatic Stellate Cell Activation	1.05	0.0781	#NUM!	BAX,CCR7,COL4A2,COL7A1,IGFBP4,IGFBP5,KDR,MYH3,MYL6,NFKB2,PDGFB,RELB,SMAD2,TNFRSF1B,VEGFC
TR/RXR Activation	1.04	0.084	1.265	ADRB1,ATP2A1,CCND1,GH1,H3-3A,MDM2,PIK3R3,RPS6KB1,RPS6KB2,TBL1XR1,VEGFC
GNRH Signaling	1.04	0.0777	1.732	GNA11,GNAI1,GNAI2,GNB2,GNG11,MAP2K2,MAP3K11,MAP3K2,MAPK11,NFKB2,PAK4,PRKAR2B,RALA,RELB,RRAS
Response to elevated platelet cytosolic Ca2+	1.03	0.0833	1.508	APLP2,CLEC3B,LEFTY2,MAGED2,NHLRC2,PDGFB,PECAM1,STXBP3,TAGLN2,TEX264,VEGFC
Endothelin-1 Signaling	1.02	0.0773	0	BRAF,CASP2,CASQ1,GAB1,GNA11,GNAI1,GNAI2,LCAT,MAPK11,NPR1,PIK3R3,PLD6,RALA,RRAS,SHE
Toll Like Receptor 3 (TLR3) Cascade	1.02	0.121	0	FADD,TAB1,UBE2D1,UBE2V1
Sialic acid metabolism	1.02	0.121	2	ST3GAL2,ST6GALNAC1,ST6GALNAC4,ST6GALNAC6
PAK Signaling	1.01	0.0847	2.333	GIT1,ITGB8,MAP2K2,MYL6,NCK2,PAK4,PDGFB,PIK3R3,RALA,RRAS
ERK5 Signaling	1.01	0.0946	-0.378	BAD,GAB1,MAP3K2,RALA,RPS6KB1,RPS6KB2,RRAS
GADD45 Signaling	1	0.1	-1.633	CCND1,CDK4,MAPK11,NFKB2,RELB,SMAD2
P2Y Purinergic Receptor Signaling Pathway	0.991	0.0821	2.333	GNAI1,GNAI2,GNB2,GNG11,MAP2K2,NFKB2,PIK3R3,PRKAR2B,RALA,RELB,RRAS
DNA Replication Pre-Initiation	0.988	0.0865	1	ANAPC11,H2AJ,ORC2,PSMA7,PSMB10,PSMB5,PSMD12,PSMD9,UBE2D1
Bladder Cancer Signaling	0.988	0.084	2	CCND1,CDK4,HDAC9,MAP2K2,MDM2,MMP15,RALA,RASSF1,RRAS,VEGFC
Epoxysqualene Biosynthesis	0.984	0.5	#NUM!	SQLE
S-methyl-5'-thioadenosine Degradation II	0.984	0.5	#NUM!	LACC1
Thiosulfate Disproportionation III (Rhodanese)	0.984	0.5	#NUM!	MPST
Extra-nuclear estrogen signaling	0.983	0.0933	1.134	CCND1,GNAI1,GNAI2,GNB2,GNG11,PIK3R3,ZDHHC21
Signaling by NOTCH2	0.979	0.118	#NUM!	APH1A,DLL4,JAG2,NEURL1B
4-1BB Signaling in T Lymphocytes	0.979	0.118	#NUM!	MAP2K2,MAPK11,NFKB2,RELB
Nitric Oxide Signaling in the Cardiovascular System	0.97	0.0833	1.667	ADRB1,ATP2A1,KDR,MAP2K2,NPR1,PDE2A,PIK3R3,PRKAA1,PRKAR2B,VEGFC
MSP-RON Signaling in Macrophages Pathway	0.97	0.0833	1.134	HLA-DQA1,HLA-DRA,KLK14,NFKB2,NFKBIZ,PIK3R3,RALA,RELB,RRAS,ST14
Cellular response to hypoxia	0.96	0.0921	1.134	ELOB,PSMA7,PSMB10,PSMB5,PSMD12,PSMD9,UBE2D1
Plasma lipoprotein assembly, remodeling, and clearance	0.96	0.0921	1.134	AP2S1,CETP,CLTC,GPIHBP1,LCAT,NR1H3,P4HB
CCR3 Signaling in Eosinophils	0.958	0.0809	2.236	GNA11,GNAI1,GNAI2,GNB2,GNG11,MAP2K2,MAPK11,PAK4,PIK3R3,RALA,RRAS
Complex IV assembly	0.955	0.104	2.236	COX14,COX6A1,COX8A,RAB5IF,TMEM223
Sertoli Cell-Sertoli Cell Junction Signaling	0.954	0.0729	2.357	AXIN1,CLDN5,DLG1,JAM3,KEAP1,LAMB2,MAP2K2,MAP3K11,MAP3K2,MAPK11,NECTIN2,NFKB2,PAK4,PIK3R3,RALA,RRAS,TJAP1,TNFRSF1B
Actin Nucleation by ARP-WASP Complex	0.952	0.0879	1.633	ARPC1B,ARPC5L,ITGB8,NCK2,RALA,RHOC,RRAS,WASF1
Paxillin Signaling	0.95	0.0849	2.646	CRK,ITGB8,MAPK11,NCK2,PAK4,PIK3R3,PTPN12,RALA,RRAS
NAD biosynthesis II (from tryptophan)	0.946	0.182	#NUM!	AFMID,IDO1
NAD Phosphorylation and Dephosphorylation	0.946	0.182	#NUM!	NADK,NADK2
CXCR4 Signaling	0.944	0.0774	2.714	CRK,GNA11,GNAI1,GNAI2,GNB2,GNG11,MAP2K2,MYL6,PAK4,PIK3R3,RALA,RHOC,RRAS
Oxytocin in Spinal Neurons Signaling Pathway	0.944	0.114	1	GNA11,NPR1,SMARCC2,TRPV1
Oncogene Induced Senescence	0.944	0.114	0	CDK4,ID1,MDM2,MDM4
Mitotic G2-G2/M phases	0.939	0.075	0.258	CEP43,DCTN2,HAUS3,HAUS6,MZT2B,OFD1,PRKAR2B,PSMA7,PSMB10,PSMB5,PSMD12,PSMD9,SSNA1,TUBG2,WEE1
Opioid Signaling Pathway	0.937	0.0712	1.213	AP2S1,BAD,BRAF,CAMK1,CLTC,GNA11,GNAI1,GNAI2,GNB2,GNG11,GRK6,MAP2K2,NFKB2,PRKAR2B,RALA,RGS3,RPS6KB1,RPS6KB2,RRAS,TCF3
IL-15 Production	0.935	0.082	2.333	AATK,CLK1,EPHA2,KDR,MAP3K11,NFKB2,NTRK2,RELB,TEK,TIE1
iNOS Signaling	0.927	0.102	#NUM!	IRAK4,MAPK11,NFKB2,RELB,TAB1
Pulmonary Healing Signaling Pathway	0.926	0.0746	2.84	BRAF,CCND1,FZD1,KDR,MAPK11,MMP15,NFKB2,PECAM1,PRKAA1,PRKAB1,RALA,RRAS,TCF3,TNFRSF1B,VEGFC
Role of NANOG in Mammalian Embryonic Stem Cell Pluripotency	0.918	0.0813	1.342	ACVRL1,AXIN1,BMP6,FZD1,GAB1,MAP2K2,PIK3R3,RALA,RIF1,RRAS
Signaling by NOTCH1	0.916	0.0897	0	APH1A,DLL4,HDAC9,ITCH,JAG2,NEURL1B,TBL1XR1
Synaptogenesis Signaling Pathway	0.914	0.0696	2.132	AP2S1,ARPC1B,ARPC5L,BAD,BRAF,CRK,EFNB2,EPHA2,NTRK2,PIK3R3,PRKAR2B,RALA,RPS6KB1,RPS6KB2,RRAS,SHE,STX16,STXBP3,STXBP6,SYT11,WASF1,YKT6
ERBB Signaling	0.912	0.086	1.89	MAP2K2,MAPK11,NCK2,PAK4,PIK3R3,RALA,RPS6KB1,RRAS
Stress Granule Signaling Pathway	0.911	0.0712	0.229	BAX,FAU,HDAC9,MAPK11,MLST8,MRPS26,MRPS34,MRPS7,NFKB2,PIK3R3,PRKAA1,RPS29,RPS5,RPS6,RPS6KB1,RPS8,RPSA,TIAL1,TNFRSF1B
Mitochondrial biogenesis	0.904	0.0938	0.816	ESRRA,GABPA,MAPK11,POLRMT,PRKAB1,TBL1XR1
UFMylation Signaling Pathway	0.904	0.0938	0.447	CCND1,H3-3A,MDM2,NFKB2,NR1H3,UFL1
p38 MAPK Signaling	0.902	0.0806	1	FADD,H3-3A,IRAK4,MAPK11,MAPKAPK2,RPS6KB1,RPS6KB2,TAB1,TNFRSF1B,TRADD
Cardiac Hypertrophy Signaling (Enhanced)	0.894	0.0652	3.157	ACE,ADRB1,ADRB2,ATP2A1,DLG1,FZD1,GNA11,GNAI1,GNAI2,GNB2,GNG11,HDAC9,ITGB8,MAP2K2,MAP3K11,MAP3K2,MAPK11,MAPKAPK2,NFAT5,NFKB2,NPR1,PDE2A,PDE6G,PIK3R3,PKN1,PLD6,PRKAR2B,PTEN,RALA,RELB,RPS6,RPS6KB1,RPS6KB2,RRAS,TNFRSF1B
Ephrin A Signaling	0.894	0.0786	0.632	APH1A,BMP6,BRAF,EPHA2,GIT1,MAP2K2,MYL6,NCK2,PDGFB,PIK3R3,PRKAR2B
RHOGDI Signaling	0.89	0.0727	-1	ARHGAP12,ARHGAP5,ARHGEF18,ARPC1B,ARPC5L,GNA11,GNAI1,GNAI2,GNB2,GNG11,ITGB8,MYH3,MYL6,PAK4,RHOC,WASF1
Intra-Golgi and retrograde Golgi-to-ER traffic	0.888	0.0735	1.387	ARF5,DCTN2,DCTN4,GOLGA1,KIF1C,KIF26A,NAA38,PLIN3,RAB1B,RAB33B,RAB43,STX16,TMED7,VPS51,YKT6
Sheddase Signaling Pathway	0.888	0.0735	0.775	CCR7,COL4A2,GNAI1,GNAI2,IGFBP4,IGFBP5,ITGB8,KDR,MAPK11,mir-7 (includes others),MMP15,NFKB2,PDGFB,PIK3R3,RELB
Sphingolipid metabolism	0.878	0.0818	#NUM!	B4GALT5,CSNK1G2,FUT1,ORMDL3,SPNS2,SPTLC2,ST3GAL2,ST6GALNAC6,SUMF2
Detoxification of Reactive Oxygen Species	0.878	0.108	2	GPX1,NUDT2,P4HB,TXN2
Interferon Signaling	0.878	0.108	#NUM!	BAK1,BAX,IFITM3,PIAS1
Immunogenic Cell Death Signaling Pathway	0.874	0.0842	2.828	ATG4D,BAK1,BAX,FADD,NFKB2,PGAM5,PRF1,TNFRSF1B
Transcriptional regulation by RUNX2	0.873	0.098	1.342	BAX,CCND1,CDK4,SMAD6,ZNF521
Assembly of RNA Polymerase II Complex	0.873	0.098	0.447	POLR2A,POLR2E,POLR2G,TAF10,TAF2
UVC-Induced MAPK Signaling	0.873	0.098	1	BRAF,MAP2K2,MAPK11,RALA,RRAS
α-Adrenergic Signaling	0.861	0.0811	1.342	GNA11,GNAI1,GNAI2,GNB2,GNG11,MAP2K2,PRKAR2B,RALA,RRAS
p75 NTR receptor-mediated signalling	0.861	0.0759	1.508	APH1A,ARHGEF18,BAD,CASP2,MCF2L,NEK4,NME3,PIK3R3,RPS6KB1,STK11,STK16,STK25
Ribonucleotide Reductase Signaling Pathway	0.86	0.0747	0.577	ARID2,BAD,BRAF,CCND1,CDC34,CDK4,H3-3A,MAPK11,MLST8,NFKB2,PIK3R3,SMARCC2,WEE1
WNT/Ca+ pathway	0.858	0.0909	1.342	AXIN1,FZD1,NFAT5,NFKB2,PDE6G,RELB
Transcriptional regulation by RUNX3	0.856	0.0833	#NUM!	CCND1,MDM2,PSMA7,PSMB10,PSMB5,PSMD12,PSMD9,TEAD2
DDX58/IFIH1-mediated induction of interferon-alpha/beta	0.854	0.0864	0.378	FADD,ITCH,NFKB2,NKIRAS2,PIN1,UBE2D1,UBE2K
Chemokine Signaling	0.854	0.0864	1.633	CAMK1,GNAI1,GNAI2,MAP2K2,MAPK11,RALA,RRAS
DHCR24 Signaling Pathway	0.849	0.0769	0.905	CETP,GGA3,LCAT,MDM2,NFKB2,NR1H3,PDGFB,PIK3R3,RALA,REST,RRAS
MyD88-independent TLR4 cascade	0.847	0.105	0	FADD,TAB1,UBE2D1,UBE2V1
Resolution of Abasic Sites (AP sites)	0.847	0.105	1	ADPRS,LIG1,MPG,NTHL1
Triglyceride metabolism	0.847	0.105	2	LIPE,MGLL,PLIN3,PPP1CA
cAMP-mediated signaling	0.847	0.0708	1	ADRB1,ADRB2,APLNR,BRAF,CAMK1,CREM,GNAI1,GNAI2,GPER1,MAP2K2,MC1R,PDE2A,PDE6G,PKIG,PLD6,PRKAR2B,S1PR1
Neutrophil Extracellular Trap Signaling Pathway	0.847	0.0663	3.266	ATP5F1D,CASP2,CASQ1,COL4A2,COL7A1,CYC1,IGLC2,LCAT,MAP2K2,MAPK11,NDUFA11,NDUFA13,NDUFA2,NDUFA5,NDUFB7,NDUFB8,NDUFS7,NFKB2,ORAI1,ORAI2,PIK3R3,TIMM10,TIMM13,TIMM17B,TIMM50,TOMM40,TOMM40L
VEGF Signaling	0.838	0.0825	2.121	BAD,BCL2L1,KDR,MAP2K2,PIK3R3,RALA,RRAS,VEGFC
Macrophage Alternative Activation Signaling Pathway	0.836	0.0729	1	FCGR2B,H3-3A,HLA-DQA1,HLA-DRA,IGLC2,LAMTOR1,LLGL1,MAPK11,MLST8,NFKB2,NR1H3,PIK3R3,RELB,RPS6KB1
Production of Nitric Oxide and Reactive Oxygen Species in Macrophages	0.836	0.0729	-0.577	MAP3K11,MAP3K2,MAPK11,NFKB2,PIK3R3,PPP1CA,PPP1R14A,PPP1R14B,PPP2R5A,PPP2R5B,PTPA,RELB,RHOC,TNFRSF1B
CD40 Signaling	0.836	0.0896	2	MAP2K2,MAPK11,MAPKAPK2,NFKB2,PIK3R3,RELB
FLT3 Signaling in Hematopoietic Progenitor Cells	0.834	0.0854	0.816	BAD,MAP2K2,MAPK11,PIK3R3,RALA,RPS6KB1,RRAS
Cytosolic iron-sulfur cluster assembly	0.824	0.154	#NUM!	CIAO2B,NUBP2
SUMOylation of immune response proteins	0.824	0.154	#NUM!	NFKB2,TOPORS
Interleukin-1 family signaling	0.823	0.0775	1	IRAK4,PSMA7,PSMB10,PSMB5,PSMD12,PSMD9,PTPN12,TAB1,TNIP2,UBE2V1
Clathrin-mediated endocytosis	0.823	0.0775	0	AAK1,ADRB2,AP2S1,CLTC,EPS15,FCHO2,NECAP2,REPS1,SLC2A8,SYT11
IL-6 Signaling	0.823	0.0775	2.828	MAP2K2,MAPK11,MAPKAPK2,NFKB2,PIK3R3,RALA,RELB,RRAS,TAB1,TNFRSF1B
Regulation of Apoptosis	0.822	0.0943	1.342	PSMA7,PSMB10,PSMB5,PSMD12,PSMD9
RHO GTPases regulate CFTR trafficking	0.82	0.333	#NUM!	GOPC
Diphthamide Biosynthesis	0.82	0.333	#NUM!	EEF2
Methylglyoxal Degradation I	0.82	0.333	#NUM!	HAGH
5-aminoimidazole Ribonucleotide Biosynthesis I	0.82	0.333	#NUM!	PPAT
L-cysteine Degradation III	0.82	0.333	#NUM!	MPST
Hypusine Biosynthesis	0.82	0.333	#NUM!	DOHH
Xanthine and Xanthosine Salvage	0.82	0.333	#NUM!	LACC1
1D-myo-inositol Hexakisphosphate Biosynthesis V (from Ins(1,3,4)P3)	0.82	0.333	#NUM!	IPMK
Tyrosine Biosynthesis IV	0.82	0.333	#NUM!	PCBD1
SUMOylation of ubiquitinylation proteins	0.818	0.103	#NUM!	MDM2,NUP43,NUP54,PIAS1
NGF-stimulated transcription	0.818	0.103	2	ARC,ID1,LYL1,REST
Estrogen-Dependent Breast Cancer Signaling	0.815	0.0843	2.236	CCND1,HSD17B2,NFKB2,PIK3R3,RALA,RELB,RRAS
IL-17A Signaling in Airway Cells	0.814	0.0882	1	MAP2K2,MAPK11,NFKB2,PIK3R3,PTEN,RELB
Pancreatic Secretion Signaling Pathway	0.814	0.07	1.807	AMY2B,ARHGEF18,ATP2A1,CA4,LIPE,MLST8,ORAI1,PAK4,PIK3R3,PPP1CA,PRKAR2B,RPS6KB1,RPS6KB2,STX16,STXBP3,STXBP6,YKT6
Role of MAPK Signaling in Promoting the Pathogenesis of Influenza	0.812	0.0789	1.667	ATP6V0B,BAX,BRAF,LCAT,MAP2K2,MAPK11,NFKB2,RALA,RRAS
Gαi Signaling	0.806	0.0753	1.414	APLNR,GNA11,GNAI1,GNAI2,GNB2,GNG11,PRKAR2B,RALA,RRAS,S1PR1,SHE
Metabolism of porphyrins	0.8	0.115	#NUM!	ALAS2,BLVRB,UROD
IL-33 Signaling Pathway	0.8	0.0718	2.138	BCL2L1,CASP2,CASQ1,FBXL19,ICAM2,IRAK4,MAP2K2,MAPK11,MAPKAPK2,NFKB2,PIK3R3,PRKAR2B,RPS6KB1,TMED1
UVB-Induced MAPK Signaling	0.798	0.0926	#NUM!	BAD,H3-3A,MAPK11,PIK3R3,RPS6KB1
PEDF Signaling	0.796	0.0833	1.342	BCL2L1,MAPK11,NFKB2,PIK3R3,RALA,RELB,RRAS
Semaphorin Neuronal Repulsive Signaling Pathway	0.792	0.0748	-0.632	ITGB8,MAP2K2,MYL6,PAK4,PIK3R3,PLXNA2,PLXNA3,PRKAR2B,RRAS,SEMA6B,STK11
Mitophagy	0.79	0.1	1	MAP1LC3A,PGAM5,TOMM40,UBE2V1
Tumor Microenvironment Pathway	0.784	0.0722	2.309	BAD,BRAF,CCND1,IDO1,MAP2K2,MMP15,NFKB2,PDGFB,PIK3R3,RALA,RELB,RRAS,VEGFC
Transcriptional Regulatory Network in Embryonic Stem Cells	0.781	0.0732	-0.577	FZD1,MAP2K2,PIK3R3,RALA,REST,RIF1,RRAS,SETDB1,SKIL,SMAD2,TCF3,TRIM24
Mitotic G1 phase and G1/S transition	0.779	0.0758	1.414	CCND1,CDK4,CDKN1C,ORC2,PSMA7,PSMB10,PSMB5,PSMD12,PSMD9,WEE1
Centrosomal KIAA0586 Signaling Pathway	0.779	0.0758	0.632	DHH,MAPK11,OFD1,PIK3R3,PRKAR2B,PSMA7,PSMB10,PSMB5,PSMD12,PSMD9
Integrin cell surface interactions	0.778	0.0824	1.134	COL4A2,COL7A1,ICAM2,ITGB8,JAM3,KDR,PECAM1
Activation of NMDA receptors and postsynaptic events	0.778	0.0824	1.134	CAMK1,DLG1,GIT1,PPM1F,PRKAA1,PRKAB1,PRKAR2B
LPS-stimulated MAPK Signaling	0.778	0.0824	2.236	MAP2K2,MAPK11,NFKB2,PIK3R3,RALA,RELB,RRAS
Lymphotoxin β Receptor Signaling	0.775	0.0909	#NUM!	BCL2L1,CYC1,NFKB2,PIK3R3,RELB
GM-CSF Signaling	0.773	0.0857	2.449	BCL2L1,CCND1,MAP2K2,PIK3R3,RALA,RRAS
Metabolism of nitric oxide: NOS3 activation and regulation	0.772	0.143	#NUM!	NOSIP,ZDHHC21
Formation of axial mesoderm	0.772	0.143	#NUM!	SMAD2,TEAD2
DNA Double-Strand Break Repair by Homologous Recombination	0.772	0.143	#NUM!	GEN1,LIG1
Assembly of RNA Polymerase III Complex	0.772	0.143	#NUM!	BRF2,SF3A2
Effects of PIP2 hydrolysis	0.765	0.111	#NUM!	ABHD6,DGKA,MGLL
RNA Polymerase III Transcription	0.762	0.0976	2	BRF2,POLR2E,POLR3H,SNAPC2
Mechanisms of Viral Exit from Host Cells	0.762	0.0976	#NUM!	CHMP6,LMNB2,PDCD6IP,SNF8
Regulation of the Epithelial Mesenchymal Transition in Development Pathway	0.76	0.0814	1	APH1A,AXIN1,FZD1,JAG2,NFKB2,RELB,TCF3
Chondroitin Sulfate Biosynthesis	0.753	0.0845	2.236	B3GALT6,B3GAT3,B4GALT7,CHPF2,HS6ST1,WSCD1
Dilated Cardiomyopathy Signaling Pathway	0.739	0.0728	2.111	ADRB1,BAD,BAX,CAMK1,DMD,GAB1,MAPK11,MYH3,MYL6,PDE2A,PRKAR2B
ABC-family proteins mediated transport	0.737	0.0777	0.707	ABCA10,ABCA3,ABCA5,PSMA7,PSMB10,PSMB5,PSMD12,PSMD9
MyD88:MAL(TIRAP) cascade initiated on plasma membrane	0.736	0.0952	0	ECSIT,IRAK4,TAB1,UBE2V1
April Mediated Signaling	0.736	0.0952	#NUM!	MAPK11,NFAT5,NFKB2,RELB
Sphingosine-1-phosphate Signaling	0.735	0.0756	2.333	CASP2,CASQ1,GNAI1,GNAI2,PDGFB,PIK3R3,RHOC,S1PR1,S1PR4
Translocation of SLC2A4 (GLUT4) to the plasma membrane	0.734	0.0833	0	EXOC1,EXOC6,EXOC8,PRKAB1,RALA,STXBP3
Dopamine Receptor Signaling	0.734	0.0833	#NUM!	PCBD1,PPP1CA,PPP2R5A,PPP2R5B,PRKAR2B,PTPA
Sulfur amino acid metabolism	0.732	0.107	#NUM!	CSAD,MPST,TXN2
Regulation of mitotic cell cycle	0.725	0.0795	1.134	ANAPC11,PSMA7,PSMB10,PSMB5,PSMD12,PSMD9,UBE2D1
Kinetochore Metaphase Signaling Pathway	0.721	0.0769	-1.89	ANAPC11,BOD1,CENPC,CENPT,MIS12,PPP1CA,PPP2R5A,PPP2R5B
Dermatan Sulfate Biosynthesis	0.715	0.0822	2.236	B3GALT6,B3GAT3,B4GALT7,CHPF2,HS6ST1,WSCD1
Vasopressin regulates renal water homeostasis via Aquaporins	0.711	0.093	1	GNB2,GNG11,PRKAR2B,RAB11FIP2
B Cell Activating Factor Signaling	0.711	0.093	#NUM!	MAPK11,NFAT5,NFKB2,RELB
Signaling by PDGF	0.709	0.0862	1.342	COL4A2,CRK,NCK2,PDGFB,PTPN12
NAP1L1 Transcription Regulation Signaling Pathway	0.708	0.0787	1.134	BAX,CCND1,CDK4,H3-3A,NFKB2,PIK3R3,TUBG2
Transcription from mitochondrial promoters	0.706	0.25	#NUM!	POLRMT
Heme Degradation	0.706	0.25	#NUM!	BLVRB
Branched-chain α-keto acid Dehydrogenase Complex	0.706	0.25	#NUM!	BCKDHA
Guanine and Guanosine Salvage I	0.706	0.25	#NUM!	LACC1
Heme Biosynthesis from Uroporphyrinogen-III I	0.706	0.25	#NUM!	UROD
Coenzyme A Biosynthesis	0.706	0.25	#NUM!	COASY
Ascorbate Recycling (Cytosolic)	0.706	0.25	#NUM!	GSTO1
Phenylalanine Degradation I (Aerobic)	0.706	0.25	#NUM!	PCBD1
Fatty Acid β-oxidation III (Unsaturated, Odd Number)	0.706	0.25	#NUM!	ECI1
Processing of Capped Intronless Pre-mRNA	0.701	0.103	#NUM!	CPSF6,CPSF7,LSM10
Role of p14/p19ARF in Tumor Suppression	0.701	0.103	#NUM!	MDM2,PIK3R3,SF3A2
Glucocorticoid Receptor Signaling	0.7	0.0617	#NUM!	ADRB2,ARID2,ATP5F1D,BAG1,BCL2L1,CDKN1C,CREBZF,CYC1,GABPA,H3-3A,HLA-DQA1,HLA-DRA,KRT15,MAP2K2,MAPK11,NDUFA11,NDUFA13,NDUFA2,NDUFA5,NDUFB7,NDUFB8,NDUFS7,NFAT5,NFKB2,PIK3R3,POLR2A,POLR2E,POLR2G,PRKAA1,PRKAB1,RALA,RRAS,SMAD2,SMARCC2,TAB1,TAF10,TAF2
Osteoarthritis Pathway	0.694	0.0672	1.069	ACVRL1,CASP2,CASQ1,FADD,FZD1,ITGB8,NFKB2,PRKAA1,PRKAB1,RELB,SIRT1,SMAD2,SMAD6,TCF3,TNFRSF1B,VEGFC
Synthesis of DNA	0.693	0.0738	0.333	ANAPC11,LIG1,ORC2,PSMA7,PSMB10,PSMB5,PSMD12,PSMD9,UBE2D1
Opioid Signalling	0.692	0.0778	1.633	GNA11,GNAI1,GNAI2,GNB2,GNG11,PPP1CA,PRKAR2B
RAB GEFs exchange GTP for GDP on RABs	0.692	0.0778	1.342	DENND4C,MON1A,RAB1B,TRAPPC12,TRAPPC2L,TRAPPC5,TRAPPC6A
Tuberculosis Latent Signaling Pathway	0.692	0.0778	-0.816	GNAI1,GNAI2,LIPE,PRKAR2B,RPL13,TNFRSF1B,VEGFC
Polyamine Regulation in Colon Cancer	0.689	0.0847	0.447	BRAF,DOHH,MAP2K2,MLST8,OAZ1
BER (Base Excision Repair) Pathway	0.687	0.0909	1	LIG1,MAP2K2,MPG,NTHL1
STAT3 Pathway	0.684	0.0719	2.333	BMP6,KDR,MAP2K2,MAP3K11,MAPK11,NDUFA13,NTRK2,PDGFB,RALA,RRAS
Processing of SMDT1	0.681	0.125	#NUM!	MICU3,STOML2
FOXO-mediated transcription of cell death genes	0.681	0.125	#NUM!	BBC3,STK11
D-myo-inositol (1,4,5)-trisphosphate Degradation	0.681	0.125	#NUM!	INPP1,INPP5A
trans-Golgi Network Vesicle Budding	0.679	0.08	-2.236	AP1G2,CLTC,PUM1,SH3D19,TBC1D8B,TXNDC5
Signaling by VEGF	0.676	0.0748	2.121	CRK,KDR,MAPK11,MAPKAPK2,MLST8,NCK2,VEGFC,WASF1
Post-translational protein phosphorylation	0.676	0.0748	2.828	APLP2,IGFBP4,IGFBP5,LAMB2,P4HB,PRSS23,SPARCL1,VWA1
Sperm Motility	0.675	0.0661	1.342	AATK,CLK1,EPHA2,GNA11,GNAI1,GNAI2,GNB2,GNG11,KDR,LCAT,MAP3K11,NPR1,NTRK2,PDE2A,PRKAR2B,TEK,TIE1
Activation of kainate receptors upon glutamate binding	0.671	0.1	#NUM!	DLG1,GNB2,GNG11
mRNA Capping	0.671	0.1	#NUM!	POLR2A,POLR2E,POLR2G
Signaling by CSF3 (G-CSF)	0.671	0.1	#NUM!	CUL5,ELOB,UBE2D1
Glutaminergic Receptor Signaling Pathway (Enhanced)	0.67	0.0644	1.528	BAD,DGKA,FMR1,GABRE,GABRR2,GNAI1,GNAI2,LCAT,MAPK11,MLST8,NFKB2,PIK3R3,PLD6,PRKAR2B,RPS6KB1,RPS6KB2,SCN4B,SHANK3,SLC38A3,STX16,YKT6
GABA receptor activation	0.669	0.0833	0.447	GABRR2,GNAI1,GNAI2,GNB2,GNG11
Arachidonic acid metabolism	0.664	0.0889	0	CYP1A1,CYP4F3,GPX1,MAPKAPK2
Telomerase Signaling	0.662	0.0741	0.378	HDAC9,MAP2K2,PIK3R3,PPP2R5A,PPP2R5B,PTPA,RALA,RRAS
GPCR-Mediated Integration of Enteroendocrine Signaling Exemplified by an L Cell	0.662	0.0789	0.816	ADRB1,ADRB2,GNA11,GNAI1,GNAI2,PRKAR2B
Clathrin-mediated Endocytosis Signaling	0.647	0.067	#NUM!	AAK1,AP1G2,AP2S1,ARPC1B,ARPC5L,CD2AP,CLTC,EPS15,ITGB8,MDM2,MYO6,PDGFB,PIK3R3,VEGFC
RANK Signaling in Osteoclasts	0.645	0.0753	1.342	MAP2K2,MAP3K11,MAP3K2,MAPK11,NFKB2,PIK3R3,RELB
Pre-NOTCH Expression and Processing	0.645	0.0779	1.633	ATP2A1,CCND1,H2AJ,LFNG,MFNG,POFUT1
Toll-like Receptor Signaling	0.645	0.0779	#NUM!	ECSIT,IRAK4,MAPK11,NFKB2,RELB,TAB1
Signaling by BMP	0.643	0.0968	#NUM!	ACVRL1,SMAD6,UBE2D1
Role of OCT4 in Mammalian Embryonic Stem Cell Pluripotency	0.641	0.087	#NUM!	NR2F6,PHC1,PHC3,REST
Germ layer formation at gastrulation	0.641	0.118	#NUM!	SMAD2,TRIM33
Chondroitin Sulfate Degradation (Metazoa)	0.641	0.118	#NUM!	HYAL2,OGA
Xenobiotic Metabolism Signaling	0.63	0.0634	#NUM!	AIP,CAMK1,CYP1A1,GSTO1,HS6ST1,KEAP1,MAP2K2,MAP3K11,MAP3K2,MAPK11,MGST2,NFKB2,PIK3R3,PPP2R5A,PPP2R5B,PTPA,RALA,RELB,RRAS,SCAND1,WSCD1
Neurotrophin/TRK Signaling	0.628	0.0769	1.342	GAB1,MAP2K2,NTRK2,PIK3R3,RALA,RRAS
Leukocyte Extravasation Signaling	0.628	0.067	2.53	ARHGAP12,ARHGAP5,CLDN5,CRK,GNAI1,GNAI2,JAM3,MAP2K2,MAPK11,MMP15,MYL6,PECAM1,PIK3R3
FasL/ CD95L signaling	0.621	0.2	#NUM!	FADD
Pentose Phosphate Pathway (Oxidative Branch)	0.621	0.2	#NUM!	PGLS
Tetrapyrrole Biosynthesis II	0.621	0.2	#NUM!	ALAS2
Taurine Biosynthesis	0.621	0.2	#NUM!	CSAD
Thrombin signalling through proteinase activated receptors (PARs)	0.617	0.0938	#NUM!	GNA11,GNB2,GNG11
Endosomal Sorting Complex Required For Transport (ESCRT)	0.617	0.0938	#NUM!	CHMP6,CHMP7,SNF8
MHC class II antigen presentation	0.615	0.0703	1	ACTR1B,AP2S1,CLTC,DCTN2,DCTN4,HLA-DQA1,HLA-DRA,KIF26A,SEC31A
ROBO SLIT Signaling Pathway	0.615	0.0703	-1	ARF5,ARPC1B,ARPC5L,GIT1,KDR,NCK2,PAK4,PRKAR2B,VEGFC
IL-7 Signaling Pathway	0.612	0.0759	0	BAD,BAK1,BAX,CCND1,MAPK11,PIK3R3
Role of MAPK Signaling in Inhibiting the Pathogenesis of Influenza	0.612	0.0759	0.816	BAX,BRAF,LCAT,MAP2K2,MAPK11,NFKB2
G alpha (s) signalling events	0.611	0.069	1.897	ADRB1,ADRB2,GNAI1,GNAI2,GNB2,GNG11,GRK6,MC1R,PDE2A,RAMP2
Formation of definitive endoderm	0.605	0.111	#NUM!	SMAD2,SOX17
Dermatan Sulfate Degradation (Metazoa)	0.605	0.111	#NUM!	HYAL2,OGA
G alpha (z) signalling events	0.599	0.0833	1	GNAI1,GNAI2,GNB2,GNG11
IL-17A Signaling in Fibroblasts	0.596	0.075	1.633	CEBPD,MAPK11,NFKB2,NFKBIZ,P4HB,RELB
Semaphorin interactions	0.595	0.0781	1.342	MYL6,PLXNA2,PLXNA3,RHOC,RRAS
TNFR2 Signaling	0.592	0.0909	#NUM!	NFKB2,RELB,TNFRSF1B
Xenobiotic Metabolism General Signaling Pathway	0.587	0.0671	2.111	GSTO1,KEAP1,MAP2K2,MAP3K11,MAP3K2,MAPK11,MGST2,NR1H3,PIK3R3,RALA,RRAS
TGF-β Signaling	0.587	0.0722	0.816	MAP2K2,MAPK11,RALA,RRAS,SMAD2,SMAD6,TAB1
Hedgehog 'off' state	0.582	0.0702	1.134	ITCH,OFD1,PRKAR2B,PSMA7,PSMB10,PSMB5,PSMD12,PSMD9
Role of JAK family kinases in IL-6-type Cytokine Signaling	0.581	0.0741	2.449	BCL2L1,CCND1,CEBPD,MAPK11,PIAS1,VEGFC
Nucleosome assembly	0.579	0.0816	0	CENPC,CENPT,H2AJ,RUVBL1
HGF Signaling	0.579	0.0687	1.414	CCND1,GAB1,ITGB8,MAP2K2,MAP3K11,MAP3K2,PIK3R3,RALA,RRAS
RAB geranylgeranylation	0.578	0.0769	0	RAB1B,RAB2B,RAB33B,RAB3D,RAB43
Crosstalk between Dendritic Cells and Natural Killer Cells	0.573	0.0714	2.236	CCR7,HLA-DRA,NECTIN2,NFKB2,PRF1,RELB,TNFRSF1B
UVA-Induced MAPK Signaling	0.573	0.0714	2	BCL2L1,MAPK11,PIK3R3,RALA,RPS6KB1,RPS6KB2,RRAS
RHO GTPases activate CIT	0.571	0.105	#NUM!	MYL6,RHOC
RHO GTPases Activate ROCKs	0.571	0.105	#NUM!	MYL6,RHOC
G-Protein Coupled Receptor Signaling	0.568	0.0589	3.904	ADGRF5,ADGRL4,ADRB1,ADRB2,APLNR,BRAF,CARD10,CCND1,CCR7,CRK,FZD1,GNA11,GNAI1,GNAI2,GNB2,GNG11,GPER1,GPR158,GPR4,GPR68,GRK6,LATS1,MAP2K2,MAP3K11,MAP3K2,MAPK11,MC1R,MYL6,NFAT5,NFKB2,PAK4,PDE2A,PDE6G,PIK3R3,PLD6,PRKAR2B,RALA,RELB,RRAS,S1PR1,S1PR4,SHE
Transcriptional Regulation by E2F6	0.567	0.0882	#NUM!	PHC1,PHC3,SUZ12
Signaling by NOTCH3	0.56	0.08	#NUM!	APH1A,DLL4,JAG2,NEURL1B
Signaling by TGFBR3	0.56	0.08	#NUM!	APH1A,GIPC1,KLF16,TCF3
Endocannabinoid Neuronal Synapse Pathway	0.556	0.0667	0	ABHD6,GNA11,GNAI1,GNAI2,GNB2,GNG11,MAPK11,MGLL,PRKAR2B,TRPV1
Acyl-CoA Hydrolysis	0.553	0.167	#NUM!	ACOT8
Chondroitin and Dermatan Biosynthesis	0.553	0.167	#NUM!	CHPF2
Glycerol Degradation I	0.553	0.167	#NUM!	GK5
Selenocysteine Biosynthesis II (Archaea and Eukaryotes)	0.553	0.167	#NUM!	SEPHS2
UDP-N-acetyl-D-glucosamine Biosynthesis II	0.553	0.167	#NUM!	PGM3
Trans, trans-farnesyl Diphosphate Biosynthesis	0.553	0.167	#NUM!	FDPS
Cell Cycle Checkpoints	0.548	0.0625	-0.728	ANAPC11,CENPC,CENPT,MDM2,MDM4,MIS12,NUP43,ORC2,PPP2R5A,PPP2R5B,PSMA7,PSMB10,PSMB5,PSMD12,PSMD9,UBE2D1,WEE1
ATM Signaling	0.547	0.07	-0.447	HP1BP3,MAPK11,MDM2,MDM4,PPP2R5A,PPP2R5B,PTPA
Heparan Sulfate Biosynthesis	0.547	0.07	2.236	ADPRS,B3GALT6,B3GAT3,B4GALT7,HS6ST1,LIPE,WSCD1
Mitotic Roles of Polo-Like Kinase	0.545	0.0746	#NUM!	ANAPC11,PPP2R5A,PPP2R5B,PTPA,WEE1
ERBB4 Signaling	0.545	0.0746	2	APH1A,MAP2K2,PIK3R3,RALA,RRAS
PRC2 methylates histones and DNA	0.544	0.0857	#NUM!	AEBP2,H2AJ,SUZ12
SUMOylation of SUMOylation proteins	0.544	0.0857	#NUM!	NUP43,NUP54,TOPORS
Late endosomal microautophagy	0.544	0.0857	#NUM!	CHMP6,CHMP7,PLIN3
IL-9 Signaling	0.544	0.0857	#NUM!	NFKB2,PIK3R3,RELB
Natural Killer Cell Signaling	0.542	0.064	1.732	IRAK4,MAP2K2,MAP3K11,MAP3K2,MAPK11,NECTIN2,NFAT5,NFKB2,PAK4,PIK3R3,RALA,RELB,RRAS
NR1H2 and NR1H3-mediated signaling	0.541	0.0784	1	CETP,EEPD1,NR1H3,TBL1XR1
Cell Cycle: G2/M DNA Damage Checkpoint Regulation	0.541	0.0784	#NUM!	CDC34,MDM2,MDM4,WEE1
FAT10 Cancer Signaling Pathway	0.541	0.0784	#NUM!	NFKB2,RELB,SMAD2,TNFRSF1B
Maturation of TCA enzymes and regulation of TCA cycle	0.539	0.1	#NUM!	LYRM4,SDHAF1
Apelin Liver Signaling Pathway	0.539	0.1	#NUM!	APLN,APLNR
Activation of anterior HOX genes in hindbrain during early embryogenesis	0.538	0.0714	0	H2AJ,POLR2A,POLR2E,POLR2G,SUZ12,ZNF335
Role of MAPK Signaling in the Pathogenesis of Influenza	0.538	0.0714	#NUM!	BAX,LCAT,MAP2K2,MAPK11,RALA,RRAS
Gαq Signaling	0.537	0.0651	2.449	GNA11,GNAI1,GNAI2,GNB2,GNG11,MAP2K2,NFKB2,PIK3R3,PLD6,RELB,RHOC
Sumoylation Pathway	0.534	0.0693	-0.378	MDM2,NFKB2,PIAS1,RHOC,SENP6,SIRT1,STUB1
Serotonin Receptor Signaling	0.533	0.0597	3.138	ADRB1,ADRB2,BRAF,CCR7,GNA11,GNAI1,GNAI2,GNB2,GNG11,H3-3A,LCAT,LIPE,MAP2K2,MAPK11,NFKB2,ORAI1,ORAI2,PAK4,PCBD1,PIK3R3,PLD6,PRKAR2B,RALA,RHOC,RPS6KB1,RPS6KB2,RRAS,SHANK3
B-WICH complex positively regulates rRNA expression	0.523	0.0769	0	DEK,H2AJ,POLR2E,SF3B1
Signaling by FGFR1	0.523	0.0769	0	BRAF,GAB1,GIPC1,KL
mRNA 3 Prime End Processing Signaling Pathway	0.522	0.0686	-0.447	CPSF6,CPSF7,EXOSC10,EXOSC4,H3-3A,PPP1CA,SRRM1
Hepatitis B Chronic Liver Pathogenesis Signaling Pathway	0.521	0.0638	0.302	AP1G2,BAD,MAP2K2,NFKB2,ORAI1,PIK3R3,PIN1,PTEN,RALA,RASSF1,RRAS,SMAD2
Germ Cell-Sertoli Cell Junction Signaling	0.518	0.0643	#NUM!	AXIN1,KEAP1,MAP2K2,MAP3K11,MAP3K2,NECTIN2,PAK4,PIK3R3,RALA,RHOC,RRAS
Cell Cycle: G1/S Checkpoint Regulation	0.514	0.0725	0	CCND1,CDC34,CDK4,HDAC9,MDM2
Ferroptosis Signaling Pathway	0.512	0.0657	1.667	ARF5,BAP1,BRAF,KEAP1,MAP2K2,PRKAA1,PRKAB1,RALA,RRAS
NAFLD Signaling Pathway	0.512	0.0625	2.673	BAK1,BAX,BBC3,LIPE,MLST8,NFKB2,NR1H3,PIK3R3,PPP2R5A,PPP2R5B,PRKAA1,PRKAB1,PTPA,TNFRSF1B
VEGF Family Ligand-Receptor Interactions	0.51	0.0698	2.449	KDR,MAP2K2,PIK3R3,RALA,RRAS,VEGFC
Synaptic adhesion-like molecules	0.51	0.0952	#NUM!	DLG1,LRFN3
Hepatic Cholestasis	0.504	0.0622	1.604	CETP,GPER1,IRAK4,MAP2K2,MAP4K2,NFKB2,NR1H3,PRKAA1,PRKAR2B,RELB,SIRT1,STK11,TNFRSF12A,TNFRSF1B
Glycation Signaling Pathway	0.504	0.0622	1.069	BRAF,COL4A2,DDOST,HAGH,ICAM2,IRAK4,MAPK11,NFKB2,PIK3R3,RALA,RRAS,STAB2,TXN2,VEGFC
Adipogenesis pathway	0.502	0.0652	1	ACVRL1,CEBPD,FZD1,HDAC9,RPS6KB1,SAP30L,SETDB1,SIRT1,TBL1XR1
Nucleotide Excision Repair Pathway	0.502	0.0811	#NUM!	POLR2A,POLR2E,POLR2G
PDGF Signaling	0.497	0.069	2.449	CRK,MAP2K2,PDGFB,PIK3R3,RALA,RRAS
Erythrocytes take up oxygen and release carbon dioxide	0.497	0.143	#NUM!	CA4
Wax and plasmalogen biosynthesis	0.497	0.143	#NUM!	DHRS7B
Aryl hydrocarbon receptor signalling	0.497	0.143	#NUM!	AIP
TYSND1 cleaves peroxisomal proteins	0.497	0.143	#NUM!	TYSND1
Ceramide Biosynthesis	0.497	0.143	#NUM!	SPTLC2
Acute Phase Response Signaling	0.495	0.0628	1.897	ECSIT,MAP2K2,MAPK11,NFKB2,PIK3R3,RALA,RELB,RRAS,TAB1,TCF3,TNFRSF1B,TRADD
White Adipose Tissue Browning Pathway	0.492	0.0647	0.707	KDR,LIPE,MAPK11,NPR1,PRKAA1,PRKAB1,PRKAR2B,SIRT1,TRPV1
Tuberculosis Active Signaling Pathway	0.486	0.0612	-1.807	ATP6V0B,BAD,BAX,H3-3A,HLA-DQA1,HLA-DRA,MAP4K2,MAPK11,NFKB2,NFKBIZ,PIK3R3,PTEN,RPS6KB1,RPS6KB2,TNFRSF1B
ABRA Signaling Pathway	0.485	0.0682	0.816	ABLIM3,DMD,ESRRA,PPP1CA,PPP1R14A,VEGFC
Cellular hexose transport	0.483	0.0909	#NUM!	SLC2A8,SLC50A1
Insertion of tail-anchored proteins into the endoplasmic reticulum membrane	0.483	0.0909	#NUM!	UBE2J2,UBL4A
Regulation of TP53 Expression and Degradation	0.482	0.0789	#NUM!	MDM2,MDM4,MLST8
Netrin Signaling	0.481	0.0629	2.111	ABLIM3,ARPC1B,ARPC5L,MAP2K2,NCK2,NFAT5,NFKB2,PIK3R3,PRKAR2B,STX16,YKT6
RHOA Signaling	0.478	0.065	1.414	ARHGAP12,ARHGAP5,ARPC1B,ARPC5L,MYL6,PKN1,RAPGEF6,WASF1
Signaling by PTK6	0.473	0.0727	1	CCND1,CDK4,CRK,SFPQ
Regulation of Insulin-like Growth Factor (IGF) transport and uptake by IGFBPs	0.468	0.0645	2.828	APLP2,IGFBP4,IGFBP5,LAMB2,P4HB,PRSS23,SPARCL1,VWA1
Activin Inhibin Signaling Pathway	0.467	0.0613	0.832	IGLC2,KL,LIPE,MAP2K2,MAPK11,MDM2,NFKB2,PIK3R3,SKIL,SMAD2,SOX17,TCF3,TNFRSF1B
Extracellular matrix organization	0.463	0.0654	1.134	ADAM15,CEACAM1,COL4A2,COL7A1,DMD,LAMB2,PDGFB
RAF-independent MAPK1/3 activation	0.458	0.087	#NUM!	MAP2K2,PEA15
Signaling by NODAL	0.458	0.087	#NUM!	LEFTY2,SMAD2
Nephrin family interactions	0.458	0.087	#NUM!	CD2AP,NCK2
Nucleotide salvage	0.458	0.087	#NUM!	APRT,UCK1
Tryptophan Degradation III (Eukaryotic)	0.458	0.087	#NUM!	AFMID,IDO1
CSDE1 Signaling Pathway	0.458	0.0714	-1	HNRNPD,PTEN,PUM1,SYNCRIP
Metabolism of non-coding RNA	0.458	0.0714	#NUM!	GEMIN7,NUP43,NUP54,SNUPN
Asparagine N-linked glycosylation	0.457	0.064	1.414	ALG10,B4GALT2,B4GALT5,DDOST,DPM3,MAN1B1,MLEC,PGM3
Integration of energy metabolism	0.453	0.0648	1.89	GNA11,GNAI1,GNAI2,GNB2,GNG11,PRKAR2B,STK11
rRNA modification in the mitochondrion	0.45	0.125	#NUM!	MRM2
Phosphatidylethanolamine Biosynthesis II	0.45	0.125	#NUM!	ETNK1
Adenine and Adenosine Salvage III	0.45	0.125	#NUM!	LACC1
Purine Ribonucleosides Degradation to Ribose-1-phosphate	0.45	0.125	#NUM!	LACC1
Cellular Effects of Sildenafil (Viagra)	0.448	0.0569	0.48	ADGRF5,ADGRL4,ADRB1,ADRB2,APLNR,ATP2A1,CCR7,FADD,FZD1,GNAI1,GNAI2,GNB2,GNG11,GPER1,GPR158,GPR4,GPR68,ID1,MAPK11,MC1R,MYH3,MYL6,NFAT5,NFKB2,NPR1,PDE6G,PIK3R3,PPP1CA,PPP2R5A,PPP2R5B,PRKAA1,PRKAB1,PRKAR2B,PTPA,S1PR1,S1PR4,SIRT1,SMAD2,VEGFC
NER (Nucleotide Excision Repair, Enhanced Pathway)	0.448	0.0659	-0.816	COPS7A,GPS1,LIG1,POLR2A,POLR2E,POLR2G
CDX Gastrointestinal Cancer Signaling Pathway	0.446	0.0609	-0.632	BMP6,BRAF,CCND1,FZD1,MAP2K2,MAPK11,NFKB2,PIK3R3,PNN,PTEN,RELB,TCF3
ISG15 antiviral mechanism	0.445	0.0676	-1	KPNA5,NUP43,NUP54,PIN1,PPM1B
Melatonin Signaling	0.445	0.0676	1	BRAF,GNAI1,GNAI2,MAP2K2,PRKAR2B
Transcriptional Regulation by VENTX	0.444	0.075	#NUM!	ANAPC11,CCND1,UBE2D1
Synaptic Long Term Depression	0.438	0.0606	0.302	GNA11,GNAI1,GNAI2,LCAT,MAP2K2,NPR1,PPP2R5A,PPP2R5B,PTPA,RALA,RRAS,SMARCC2
PPARα/RXRα Activation	0.438	0.0606	-1.265	AIP,GH1,GNA11,MAP2K2,NFKB2,PRKAA1,PRKAB1,PRKAR2B,RALA,RELB,RRAS,SMAD2
RHO GTPases Activate NADPH Oxidases	0.434	0.0833	#NUM!	MAPK11,PIN1
Glycerophospholipid biosynthesis	0.428	0.0625	0.378	CDIPT,ETNK1,MGLL,OSBPL8,PEMT,PITPNM1,PLD6,TMEM86B
Circadian Clock	0.428	0.069	-1	CREM,PPP1CA,SIRT1,TBL1XR1
Cytoprotection by HMOX1	0.428	0.069	#NUM!	BLVRB,COX6A1,COX8A,TBL1XR1
RET signaling	0.427	0.0732	#NUM!	GAB1,PIK3R3,SHANK3
Regulation of Actin-based Motility by Rho	0.421	0.0631	1.633	ARPC1B,ARPC5L,ITGB8,MYL6,PAK4,RHOC,WASF1
GDNF Family Ligand-Receptor Interactions	0.419	0.0658	1.342	GAB1,MAP2K2,PIK3R3,RALA,RRAS
Macropinocytosis Signaling	0.419	0.0658	#NUM!	ITGB8,PDGFB,PIK3R3,RALA,RRAS
Oxytocin in Brain Signaling Pathway	0.415	0.0597	1.155	GNA11,GNAI1,GNAI2,GNB2,GNG11,LCAT,MAP2K2,NFKB2,PIK3R3,RALA,RRAS,TRPV1
Sleep REM Signaling Pathway	0.414	0.0678	1	ARC,PRKAR2B,RPS6KB1,RPS6KB2
Semaphorin Signaling in Neurons	0.414	0.0678	#NUM!	PAK4,PLXNA2,PLXNA3,RHOC
Signaling by NTRK2 (TRKB)	0.412	0.08	#NUM!	GAB1,NTRK2
Activation of gene expression by SREBF (SREBP)	0.41	0.0714	#NUM!	FDPS,SQLE,TBL1XR1
Pyrimidine Ribonucleotides Interconversion	0.41	0.0714	#NUM!	AK1,NME3,NUDT18
Interleukin-1 processing	0.41	0.111	#NUM!	NFKB2
RHO GTPases Activate Rhotekin and Rhophilins	0.41	0.111	#NUM!	RHOC
Cellular response to mitochondrial stress	0.41	0.111	#NUM!	STOML2
Malate-aspartate shuttle	0.41	0.111	#NUM!	SLC25A11
GDP-glucose Biosynthesis	0.41	0.111	#NUM!	PGM3
G Beta Gamma Signaling	0.409	0.0615	1.89	GNA11,GNAI1,GNAI2,GNB2,GNG11,PRKAR2B,RALA,RRAS
O-linked glycosylation	0.402	0.0619	2.646	ADAMTS9,B4GALT5,GALNT18,POMGNT1,ST3GAL2,ST6GALNAC4,THSD1
NF-κB Activation by Viruses	0.396	0.0641	2	NFKB2,PIK3R3,RALA,RELB,RRAS
Oncostatin M Signaling	0.394	0.0698	#NUM!	MAP2K2,RALA,RRAS
Antigen Presentation Pathway	0.394	0.0698	#NUM!	HLA-DQA1,HLA-DRA,PSMB5
Cilium Assembly	0.393	0.0588	-1.155	AHI1,CEP43,DCTN2,EXOC1,EXOC6,EXOC8,HAUS3,HAUS6,NPHP3,OFD1,PRKAR2B,SSNA1
PD-1, PD-L1 cancer immunotherapy pathway	0.392	0.0614	0	BCL2L1,HLA-DQA1,HLA-DRA,LATS1,PIK3R3,PTEN,TNFRSF1B
14-3-3-mediated Signaling	0.392	0.0606	0.816	BAD,BAX,MAP2K2,PDCD6IP,PIK3R3,RALA,RRAS,STK11
Cardiomyocyte Differentiation via BMP Receptors	0.391	0.0769	#NUM!	ACVRL1,SMAD6
Estrogen-mediated S-phase Entry	0.391	0.0769	#NUM!	CCND1,CDK4
Pyrimidine Deoxyribonucleotides De Novo Biosynthesis I	0.391	0.0769	#NUM!	AK1,NME3
Signaling by MET	0.384	0.0633	-0.447	CRK,EPS15,GAB1,GGA3,LAMB2
Hematoma Resolution Signaling Pathway	0.384	0.0577	0.277	MAPK11,mir-7 (includes others),MMP15,NDUFA11,NDUFA13,NDUFA2,NDUFA5,NDUFB7,NDUFB8,NDUFS7,NFKB2,PRKAA1,PRKAB1,S1PR1,S1PR4
WNT/SHH Axonal Guidance Signaling Pathway	0.383	0.0596	0.333	FZD1,PARD6A,PARD6B,PIK3R3,PLXNA2,PLXNA3,PRKAR2B,SEMA3G,TCF3
GABA Receptor Signaling	0.383	0.0602	#NUM!	AP2S1,GABRE,GABRR2,GNA11,GNAI1,GNAI2,GNB2,GNG11
Actin Cytoskeleton Signaling	0.383	0.0579	2.309	ARPC1B,ARPC5L,CRK,GIT1,ITGB8,MAP2K2,MYH3,MYL6,PAK4,PDGFB,PIK3R3,RALA,RRAS,WASF1
Type II Diabetes Mellitus Signaling	0.376	0.0592	1.633	MAFA,NFKB2,PIK3R3,PRKAA1,PRKAB1,RELB,SLC27A4,TNFRSF1B,TRADD
RHOBTB3 ATPase cycle	0.375	0.1	#NUM!	PLIN3
Formation of the posterior neural plate	0.375	0.1	#NUM!	ZNF521
Glucose and Glucose-1-phosphate Degradation	0.375	0.1	#NUM!	PGM3
Calcium Transport I	0.375	0.1	#NUM!	ATP2A1
Glycogen Degradation II	0.375	0.1	#NUM!	PGM3
Triacylglycerol Degradation	0.375	0.0645	#NUM!	ABHD6,ADPRS,LIPE,MGLL
Gap Junction Signaling	0.374	0.0567	2.357	ADRB1,CCND1,CSNK1G2,DLG1,GNAI1,GNAI2,MAP2K2,MAP3K2,NFKB2,NPR1,PIK3R3,PRKAR2B,RALA,RELB,RRAS,SMAD2,SMARCC2,TCF3,TNFRSF1B
G alpha (12/13) signalling events	0.373	0.0625	2.236	ARHGEF18,GNB2,GNG11,MCF2L,RHOC
Cholesterol biosynthesis	0.371	0.0741	#NUM!	FDPS,SQLE
Role of JAK1, JAK2 and TYK2 in Interferon Signaling	0.371	0.0741	#NUM!	NFKB2,RELB
Aldosterone Signaling in Epithelial Cells	0.369	0.0585	1	ASIC3,DNAJB14,DNAJC17,DNAJC2,DNAJC25,HSPA12B,ICMT,MAP2K2,PIK3R3,SASS6
Antioxidant Action of Vitamin C	0.365	0.0598	#NUM!	GSTO1,LCAT,MAPK11,NFKB2,PLD6,RELB,SLC2A8
Carboxyterminal post-translational modifications of tubulin	0.364	0.0667	#NUM!	TPGS1,TTLL11,VASH1
Pyrimidine Ribonucleotides De Novo Biosynthesis	0.364	0.0667	#NUM!	AK1,NME3,NUDT18
tRNA Splicing	0.364	0.0667	#NUM!	PDE2A,PDE6G,PLD6
Protein folding	0.363	0.0606	2.449	ARL2,FBXW5,FKBP9,GNA11,GNB2,GNG11
IL-3 Signaling	0.362	0.0617	1.342	BAD,MAP2K2,PIK3R3,RALA,RRAS
IL-2 Signaling	0.362	0.0635	2	MAP2K2,PIK3R3,RALA,RRAS
ESR-mediated signaling	0.356	0.0593	1.134	AXIN1,CCND1,H2AJ,POLR2A,POLR2E,POLR2G,PPP5C
Activated PKN1 stimulates transcription of AR regulated genes KLK2 and KLK3	0.353	0.0714	#NUM!	H2AJ,PKN1
Cytosolic sensors of pathogen-associated DNA	0.351	0.0625	2	NFKB2,NKIRAS2,POLR2E,POLR3H
Peroxisomal protein import	0.351	0.0625	0	ACOT8,PEX1,TYSND1,UBE2D1
Thrombopoietin Signaling	0.351	0.0625	2	MAP2K2,PIK3R3,RALA,RRAS
Role of IL-17F in Allergic Inflammatory Airway Diseases	0.35	0.0652	#NUM!	MAP2K2,NFKB2,RELB
IL-23 Signaling Pathway	0.35	0.0652	#NUM!	NFKB2,PIK3R3,RELB
Role of NFAT in Cardiac Hypertrophy	0.349	0.0568	2.333	CAMK1,GNAI1,GNAI2,GNB2,GNG11,HDAC9,MAP2K2,MAPK11,PIK3R3,PRKAR2B,RALA,RRAS,SHE
Erythrocytes take up carbon dioxide and release oxygen	0.344	0.0909	#NUM!	CA4
Phenylalanine and tyrosine metabolism	0.344	0.0909	#NUM!	PCBD1
Alpha-protein kinase 1 signaling pathway	0.344	0.0909	#NUM!	TAB1
NFE2L2 regulating tumorigenic genes	0.344	0.0909	#NUM!	BCL2L1
Formation of the anterior neural plate	0.344	0.0909	#NUM!	ZNF521
Pentose Phosphate Pathway	0.344	0.0909	#NUM!	PGLS
Folate Transformations I	0.344	0.0909	#NUM!	MTHFS
SNARE Signaling Pathway	0.342	0.058	0.707	MYH3,MYL6,PRKAR2B,STX16,STXBP3,STXBP6,SYT11,YKT6
Role of PKR in Interferon Induction and Antiviral Response	0.342	0.058	1.342	BAX,CYC1,FADD,MAPK11,NFKB2,PDGFB,RELB,TARBP2
Reelin Signaling in Neurons	0.342	0.058	1.89	ARHGEF18,ARPC1B,ARPC5L,CRK,MAP2K2,MAP3K11,PIK3R3,WASF1
Role of JAK2 in Hormone-like Cytokine Signaling	0.339	0.0615	2	BCL2L1,CCND1,GH1,VEGFC
Virus Entry via Endocytic Pathways	0.339	0.0583	0.378	AP1G2,AP2S1,CLTC,ITGB8,PIK3R3,RALA,RRAS
Role of RIG1-like Receptors in Antiviral Innate Immunity	0.337	0.0638	#NUM!	FADD,NFKB2,RELB
COPI-mediated anterograde transport	0.336	0.0588	1.342	ARF5,DCTN2,DCTN4,RAB1B,TMED7,YKT6
SUMOylation of intracellular receptors	0.335	0.069	#NUM!	NR1H3,PIAS1
SIRT1 negatively regulates rRNA expression	0.335	0.069	#NUM!	H2AJ,SIRT1
Myogenesis	0.335	0.069	#NUM!	MAPK11,TCF3
TNFs bind their physiological receptors	0.335	0.069	#NUM!	TNFRSF1B,TNFRSF4
Transcriptional regulation of white adipocyte differentiation	0.332	0.0595	-0.447	CDK4,CEBPD,MED15,TBL1XR1,ZNF638
Activation of IRF by Cytosolic Pattern Recognition Receptors	0.328	0.0606	#NUM!	FADD,NFKB2,PIN1,RELB
GABAergic Receptor Signaling Pathway (Enhanced)	0.327	0.0571	0	GABRE,GABRR2,GNAI1,GNAI2,GNB2,GNG11,PRKAR2B,SLC38A3
Autism Signaling Pathway	0.323	0.0552	1	AXIN1,BCKDHA,BRAF,FMR1,FZD1,MAP2K2,MLST8,NTRK2,PIK3R3,PRKAR2B,PTEN,RALA,RPS6,RPS6KB1,RRAS,SHANK3,TCF3
Dopamine-DARPP32 Feedback in cAMP Signaling	0.321	0.0562	1.414	ATP2A1,CREM,CSNK1G2,GNAI1,GNAI2,PPP1CA,PPP2R5A,PPP2R5B,PRKAR2B,PTPA
Glutathione Redox Reactions I	0.319	0.0667	#NUM!	GPX1,MGST2
Mitotic Prophase	0.318	0.0577	0.447	H2AJ,LEMD2,NUP43,NUP54,PHF8,RAB1B
Collagen biosynthesis and modifying enzymes	0.317	0.0597	1	COL4A2,COL7A1,P4HB,PLOD3
NoRC negatively regulates rRNA expression	0.317	0.0597	1	ARID4B,H2AJ,POLR2E,SAP30L
SPINK1 General Cancer Pathway	0.317	0.0597	2	MAP2K2,PIK3R3,RALA,RRAS
Reversible hydration of carbon dioxide	0.317	0.0833	#NUM!	CA4
Butyrophilin (BTN) family interactions	0.317	0.0833	#NUM!	BTNL9
Specification of primordial germ cells	0.317	0.0833	#NUM!	SOX17
Signaling by LTK	0.317	0.0833	#NUM!	ALKAL2
Glycogen Degradation III	0.317	0.0833	#NUM!	PGM3
α-tocopherol Degradation	0.317	0.0833	#NUM!	CYP4F3
Purine Nucleotides De Novo Biosynthesis II	0.317	0.0833	#NUM!	PPAT
UDP-N-acetyl-D-galactosamine Biosynthesis II	0.317	0.0833	#NUM!	PGM3
HMGB1 Signaling	0.317	0.0563	2.646	MAP2K2,MAPK11,NFKB2,PIK3R3,RALA,RELB,RHOC,RRAS,TNFRSF1B
FGF Signaling	0.313	0.0581	1	CRK,GAB1,MAPK11,MAPKAPK2,PIK3R3
Pyruvate metabolism	0.311	0.0612	#NUM!	HAGH,PGAM5,WDR26
Agrin Interactions at Neuromuscular Junction	0.307	0.0588	1	GABPA,PAK4,RALA,RRAS
Nicotinate metabolism	0.303	0.0645	#NUM!	NADK,NADK2
Superpathway of Cholesterol Biosynthesis	0.303	0.0645	#NUM!	FDPS,SQLE
Aryl Hydrocarbon Receptor Signaling	0.296	0.0549	0	AIP,BAX,CCND1,CDK4,CYP1A1,GSTO1,MDM2,MGST2,NFKB2,RELB
Mitochondrial iron-sulfur cluster biogenesis	0.293	0.0769	#NUM!	LYRM4
POU5F1 (OCT4), SOX2, NANOG activate genes related to proliferation	0.293	0.0769	#NUM!	SALL1
Advanced glycosylation endproduct receptor signaling	0.293	0.0769	#NUM!	DDOST
Mitochondrial calcium ion transport	0.293	0.0769	#NUM!	MICU3
Transcriptional regulation of testis differentiation	0.293	0.0769	#NUM!	DHH
Nephron development	0.293	0.0769	#NUM!	LFNG
Cleavage and Polyadenylation of Pre-mRNA	0.293	0.0769	#NUM!	CPSF6
Cholesterol Biosynthesis I	0.293	0.0769	#NUM!	SQLE
Cholesterol Biosynthesis II (via 24,25-dihydrolanosterol)	0.293	0.0769	#NUM!	SQLE
Dolichyl-diphosphooligosaccharide Biosynthesis	0.293	0.0769	#NUM!	DPM3
Cholesterol Biosynthesis III (via Desmosterol)	0.293	0.0769	#NUM!	SQLE
G-protein beta:gamma signalling	0.289	0.0625	#NUM!	GNB2,GNG11
Surfactant metabolism	0.289	0.0625	#NUM!	ABCA3,ADGRF5
Transcriptional regulation of granulopoiesis	0.288	0.0588	#NUM!	CDK4,DEK,H2AJ
Transcriptional and post-translational regulation of MITF-M expression and activity	0.288	0.0588	#NUM!	ID1,MC1R,SIRT1
Regulation of Cellular Mechanics by Calpain Protease	0.287	0.0562	#NUM!	CCND1,CDK4,ITGB8,RALA,RRAS
Xenobiotic Metabolism AHR Signaling Pathway	0.286	0.0556	1	AIP,CYP1A1,GSTO1,MGST2,NFKB2,RELB
Basal Cell Carcinoma Signaling	0.278	0.0563	#NUM!	AXIN1,BMP6,FZD1,TCF3
Glioma Invasiveness Signaling	0.278	0.0563	2	PIK3R3,RALA,RHOC,RRAS
Remodeling of Epithelial Adherens Junctions	0.278	0.0563	#NUM!	ARPC1B,ARPC5L,CBLL1,RALA
Amyloid Processing	0.277	0.0577	#NUM!	APH1A,MAPK11,PRKAR2B
Role of Macrophages, Fibroblasts and Endothelial Cells in Rheumatoid Arthritis	0.276	0.0534	1.414	AXIN1,CCND1,CEBPD,CSNK1G2,FZD1,IGLC2,IRAK4,MAP2K2,MAPKAPK2,NFAT5,PDGFB,PIK3R3,RALA,RRAS,TCF3,TNFRSF1B,TRADD,VEGFC
MAPK targets/ Nuclear events mediated by MAP kinases	0.275	0.0606	#NUM!	MAPK11,MAPKAPK2
Cristae formation	0.275	0.0606	#NUM!	ATP5F1D,MICOS13
Inhibition of Angiogenesis by TSP1	0.275	0.0606	#NUM!	KDR,MAPK11
Agranulocyte Adhesion and Diapedesis	0.273	0.0536	#NUM!	CCR7,CD34,CLDN5,GNAI1,GNAI2,ICAM2,JAM3,MMP15,MYH3,MYL6,PECAM1,PODXL
Glutamate and glutamine metabolism	0.271	0.0714	#NUM!	RIMKLB
Nucleotide biosynthesis	0.271	0.0714	#NUM!	PPAT
Choline Biosynthesis III	0.271	0.0714	#NUM!	PLD6
Guanosine Nucleotides Degradation III	0.271	0.0714	#NUM!	LACC1
Signaling by EGFR	0.266	0.0566	#NUM!	EPS15,GAB1,PTPN12
Cell junction organization	0.262	0.0543	1.342	CLDN5,NECTIN2,PARD6A,PARD6B,PARVB
MAPK6/MAPK4 signaling	0.262	0.0543	#NUM!	PSMA7,PSMB10,PSMB5,PSMD12,PSMD9
Unfolded protein response	0.262	0.0543	#NUM!	CEBPD,DNAJB14,DNAJC17,P4HB,UBXN4
Fatty Acid β-oxidation I	0.262	0.0588	#NUM!	ECI1,SLC27A4
Growth Hormone Signaling	0.26	0.0548	1	GH1,PIK3R3,RPS6KB1,RPS6KB2
Factors involved in megakaryocyte development and platelet production	0.255	0.0538	0.447	DOCK5,HBG1,HBG2,PRKAR2B,WEE1
Post-translational modification: synthesis of GPI-anchored proteins	0.255	0.0538	1.342	DPM3,GPIHBP1,NRN1,PIGL,PIGQ
YAP1- and WWTR1 (TAZ)-stimulated gene expression	0.252	0.0667	#NUM!	TEAD2
Mitotic Telophase/Cytokinesis	0.252	0.0667	#NUM!	PDS5B
Pentose phosphate pathway	0.252	0.0667	#NUM!	PGLS
Telomere Extension by Telomerase	0.252	0.0667	#NUM!	HNRNPA2B1
Fatty Acid Activation	0.252	0.0667	#NUM!	SLC27A4
Leukotriene Biosynthesis	0.252	0.0667	#NUM!	MGST2
Urate Biosynthesis/Inosine 5'-phosphate Degradation	0.252	0.0667	#NUM!	LACC1
Senescence-Associated Secretory Phenotype (SASP)	0.252	0.0541	1	ANAPC11,CDK4,H2AJ,UBE2D1
Transcriptional Regulation by NPAS4	0.25	0.0571	#NUM!	MDM2,REST
Sensory processing of sound by outer hair cells of the cochlea	0.247	0.0545	#NUM!	TMC1,TRIOBP,TWF2
Striated Muscle Contraction	0.238	0.0556	#NUM!	DMD,MYH3
Transcriptional regulation by the AP-2 (TFAP2) family of transcription factors	0.238	0.0556	#NUM!	CITED4,DEK
EGF Signaling	0.237	0.0536	#NUM!	MAPK11,PIK3R3,RPS6KB1
Phototransduction Pathway	0.237	0.0536	#NUM!	NPR1,PDE6G,PRKAR2B
Mismatch Repair	0.234	0.0625	#NUM!	LIG1
Extrinsic Prothrombin Activation Pathway	0.234	0.0625	#NUM!	THBD
Mitochondrial Fatty Acid Beta-Oxidation	0.227	0.0541	#NUM!	ECI1,MCAT
Prolactin receptor signaling	0.218	0.0588	#NUM!	GH1
Metabolism of folate and pterines	0.218	0.0588	#NUM!	MTHFS
Metabolism of Angiotensinogen to Angiotensins	0.218	0.0588	#NUM!	ACE
Transcriptional regulation of pluripotent stem cells	0.218	0.0588	#NUM!	SMAD2
FOXO-mediated transcription of cell cycle genes	0.218	0.0588	#NUM!	SMAD2
Zygotic genome activation (ZGA)	0.218	0.0588	#NUM!	ZSCAN4
RAN Signaling	0.218	0.0588	#NUM!	KPNA5
Adenosine Nucleotides Degradation II	0.218	0.0588	#NUM!	LACC1
Neurovascular Coupling Signaling Pathway	0	0.0302	-0.378	GABRE,GABRR2,LCAT,NPR1,ORAI2,PRKAR2B,SMARCC2
Pyroptosis Signaling Pathway	0	0.049	1.342	BAX,MAPK11,NFKB2,PRKAR2B,TNFRSF1B
Wound Healing Signaling Pathway	0	0.0482	2.111	COL4A2,COL7A1,MAP2K2,NFKB2,PDGFB,RALA,RRAS,SHE,TNFRSF1B,TRADD,TRPV1,VEGFC
IL-13 Signaling Pathway	0	0.0244	#NUM!	BCL2L1,MAPK11,PIK3R3
Macrophage Classical Activation Signaling Pathway	0	0.0319	#NUM!	AEBP2,HLA-DQA1,HLA-DRA,IRAK4,NFKB2,SUZ12
Multiple Sclerosis Signaling Pathway	0	0.0457	0.707	AEBP2,BAX,BRAF,FADD,HLA-DQA1,HLA-DRA,MAPK11,NFKB2,NR1H3,SUZ12
Pathogen Induced Cytokine Storm Signaling Pathway	0	0.0314	1.897	COL4A2,COL7A1,FADD,HLA-DQA1,HLA-DRA,MAPK11,NFKB2,PRF1,SLC2A8,TNFRSF1B,TRADD,VEGFC
Role of Osteoblasts in Rheumatoid Arthritis Signaling Pathway	0	0.0375	0.707	ACVRL1,AXIN1,CSNK1G2,FZD1,MMP15,PIK3R3,SMAD6,TCF3,VEGFC
Role of Osteoclasts in Rheumatoid Arthritis Signaling Pathway	0	0.0506	1.941	ADAM15,BAD,BRAF,CCND1,COL4A2,COL7A1,FCGR2B,MAP2K2,MAPK11,MMP15,PIK3R3,RALA,RHOC,RRAS,SHE,TNFRSF1B
S100 Family Signaling Pathway	0	0.0409	3.772	ADGRF5,ADGRL4,ADRB1,ADRB2,APLNR,ATP5F1D,BRAF,CCR7,FCGR2B,FZD1,GNA11,GPER1,GPR158,GPR4,GPR68,IGLC2,IRAK4,MAP2K2,MAPK11,MC1R,MMP15,NFKB2,NTRK2,PIK3R3,PRKAR2B,S100A16,S1PR1,S1PR4,SMAD2,SMAD6,TCF3,VEGFC
Synaptic Long Term Potentiation	0	0.0484	1.633	GNA11,MAP2K2,PPP1CA,PRKAR2B,RALA,RRAS
Amyotrophic Lateral Sclerosis Signaling	0	0.0427	0.447	BAX,BCL2L1,GPX1,PIK3R3,VEGFC
Fc Epsilon RI Signaling	0	0.05	1.342	GAB1,MAP2K2,MAPK11,PIK3R3,RALA,RRAS
Chaperone Mediated Autophagy Signaling Pathway	0	0.0298	-0.688	ATP6V0B,BAG1,BBC3,CCND1,ITCH,MAPK11,MDM2,MLST8,MMP15,NFKB2,PEA15,PIK3R3,PLIN3,PRKAA1,PRKAB1,PSMA7,PSMB10,PSMB5,STUB1
NOD1/2 Signaling Pathway	0	0.0207	2	MAP2K2,MAPK11,MAPKAPK2,NFKB2
WNK Renal Signaling Pathway	0	0.0463	#NUM!	ANAPC11,ASIC3,ELOB,MDM2,PIK3R3
Acetylcholine Receptor Signaling Pathway	0	0.0505	1	APH1A,CASP2,CASQ1,GNA11,GNAI1,GNAI2,KEAP1,NFKB2,PIK3R3,PRKAR2B
Adrenergic Receptor Signaling Pathway (Enhanced)	0	0.0303	1.633	ADRB1,ADRB2,ATP6V0B,GNAI1,GNAI2,PRKAR2B
ISGylation Signaling Pathway	0	0.0275	#NUM!	CCND1,NFAT5,NFKB2
NFKBIE Signaling Pathway	0	0.0111	2.236	NFKB2,PPP6R3,RELB,TNFRSF1B,TRADD
Orexin Signaling Pathway	0	0.0413	1.897	ATP6V0B,GNB2,GNG11,MAPK11,MLST8,NFKB2,PIK3R3,PRKAA1,PRKAB1,PRKAR2B
NRF2-mediated Oxidative Stress Response	0	0.0481	1.134	CDC34,CLPP,CYP1A1,DNAJB14,DNAJC17,GSTO1,KEAP1,MAP2K2,MGST2,PIK3R3,RALA,RRAS,UBE2K
LPS/IL-1 Mediated Inhibition of RXR Function	0	0.0304	0	CETP,ECSIT,GSTO1,HS6ST1,MGST2,NR1H3,SLC27A4,TNFRSF1B,WSCD1
PI3K Cascade	0	0.0455	#NUM!	GAB1,KL
Signaling by Insulin receptor	0	0.0222	#NUM!	ATP6V0B
G alpha (i) signalling events	0	0.0426	2.714	APLN,APLNR,CCR7,GNAI1,GNAI2,GNB2,GNG11,GPER1,NPB,RGS3,S1PR4
Neurotransmitter release cycle	0	0.025	#NUM!	LIN7C
GPVI-mediated activation cascade	0	0.0286	#NUM!	PIK3R3
Fertilization	0	0.0385	#NUM!	ADAM20
Meiotic synapsis	0	0.0179	#NUM!	H2AJ
Signaling by ERBB4	0	0.0508	#NUM!	APH1A,ITCH,WWP1
Interleukin-7 signaling	0	0.0417	#NUM!	PIK3R3
Potassium Channels	0	0.0291	#NUM!	GNB2,GNG11,KCNH5
BMAL1:CLOCK,NPAS2 activates circadian gene expression	0	0.037	#NUM!	TBL1XR1
Formation of Fibrin Clot (Clotting Cascade)	0	0.0513	#NUM!	C1QBP,THBD
Signaling by SCF-KIT	0	0.0465	#NUM!	GRAP,PIK3R3
Collagen degradation	0	0.0469	#NUM!	COL4A2,COL7A1,MMP15
Degradation of the extracellular matrix	0	0.037	#NUM!	ADAM15,ADAMTS9,MMP15
PI Metabolism	0	0.0476	1	PIK3R3,PLEKHA5,PNPLA6,PTEN
DAG and IP3 signaling	0	0.0244	#NUM!	PRKAR2B
Signaling by Activin	0	0.0526	#NUM!	SMAD2
Phase II - Conjugation of compounds	0	0.0275	#NUM!	GSTO1,MGST2,SLC35B2
Elastic fibre formation	0	0.0227	#NUM!	ITGB8
Gap junction trafficking and regulation	0	0.0392	#NUM!	CLTC,MYO6
Activation of Matrix Metalloproteinases	0	0.0303	#NUM!	MMP15
Toll-like Receptor Cascades	0	0.0312	#NUM!	EEA1
Complement cascade	0	0.0147	#NUM!	FCN3,IGLC2
Regulation of beta-cell development	0	0.0238	#NUM!	MAFA
Bile acid and bile salt metabolism	0	0.0222	#NUM!	ACOT8
Metabolism of steroid hormones	0	0.0526	#NUM!	HSD17B2,STARD3
Metabolism of water-soluble vitamins and cofactors	0	0.0488	#NUM!	COASY,GSTO1,NUDT8,SLC25A16
Immunoregulatory interactions between a Lymphoid and a non-Lymphoid cell	0	0.0326	1.89	CD300LG,CD34,CD8A,FCGR2B,ICAM2,IGLC2,NECTIN2
Signaling by ALK	0	0.0323	#NUM!	ALKAL2
Assembly of collagen fibrils and other multimeric structures	0	0.0328	#NUM!	COL4A2,COL7A1
Cell surface interactions at the vascular wall	0	0.0327	1.89	CEACAM1,IGLC2,JAM3,PECAM1,TEK,THBD,TNFRSF10A
Signaling by Hippo	0	0.05	#NUM!	LATS1
Fcgamma receptor (FCGR) dependent phagocytosis	0	0.0305	0	ARPC1B,CRK,IGLC2,PLPP5,WASF1
Phase I - Functionalization of compounds	0	0.0179	#NUM!	CYP1A1,CYP4F3
Binding and Uptake of Ligands by Scavenger Receptors	0	0.0263	#NUM!	COL4A2,IGLC2,STAB2
Visual phototransduction	0	0.0328	#NUM!	PDE6G,STRA6
Fc epsilon receptor (FCERI) signaling	0	0.0485	#NUM!	CDC34,IGLC2,PSMA7,PSMB10,PSMB5,PSMD12,PSMD9,TAB1,UBE2D1,UBE2V1
DNA Damage/Telomere Stress Induced Senescence	0	0.0357	#NUM!	H2AJ,HIRA
HSP90 chaperone cycle for steroid hormone receptors in the presence of ligand	0	0.0351	#NUM!	DCTN2,DCTN4
Integrin signaling	0	0.037	#NUM!	CRK
Class A/1 (Rhodopsin-like receptors)	0	0.0361	2.887	ADRB1,ADRB2,APLN,APLNR,CCR7,GPER1,GPR4,GPR68,MC1R,NPB,S1PR1,S1PR4
Class B/2 (Secretin family receptors)	0	0.0526	2.236	DHH,FZD1,GNB2,GNG11,RAMP2
Netrin-1 signaling	0	0.0227	#NUM!	ABLIM3
L1CAM interactions	0	0.0484	0	AP2S1,CLTC,DLG1,MAP2K2,SCN4B,SHTN1
NCAM signaling for neurite out-growth	0	0.0317	#NUM!	COL4A2,PTPRA
ATF4 activates genes in response to endoplasmic reticulum stress	0	0.037	#NUM!	EXOSC4
Receptor-type tyrosine-protein phosphatases	0	0.05	#NUM!	LRRC4B
Peroxisomal lipid metabolism	0	0.0345	#NUM!	ACOT8
Regulation of lipid metabolism by PPARalpha	0	0.042	-0.447	CYP1A1,ESRRA,MED15,NR1H3,TBL1XR1
G alpha (q) signalling events	0	0.0402	2.646	GNA11,GNB2,GNG11,GPR4,GPR68,PIK3R3,RGS3
Synthesis, secretion, and deacylation of Ghrelin	0	0.05	#NUM!	GH1
Transport of bile salts and organic acids, metal ions and amine compounds	0	0.0238	#NUM!	SLC39A1,SLC39A3
Transport of inorganic cations/anions and amino acids/oligopeptides	0	0.0278	#NUM!	SLC25A11,SLC36A4,SLC38A3
ERCC6 (CSB) and EHMT2 (G9a) positively regulate rRNA expression	0	0.027	#NUM!	H2AJ
Deadenylation-dependent mRNA decay	0	0.0357	#NUM!	EXOSC4,LSM4
Smooth Muscle Contraction	0	0.0233	#NUM!	MYL6
Interleukin-12 family signaling	0	0.05	#NUM!	P4HB
Interleukin-2 family signaling	0	0.0213	#NUM!	PIK3R3
SUMOylation of DNA replication proteins	0	0.0435	#NUM!	NUP43,NUP54
Interleukin-3, Interleukin-5 and GM-CSF signaling	0	0.0357	#NUM!	CRK,PIK3R3
DNA methylation	0	0.0385	#NUM!	H2AJ
Signaling by Retinoic Acid	0	0.0217	#NUM!	RDH14
Cardiac conduction	0	0.0462	#NUM!	ATP2A1,CASQ1,NPR1,ORAI1,ORAI2,SCN4B
RHO GTPases activate PAKs	0	0.0476	#NUM!	MYL6
Signaling by FGFR3	0	0.05	#NUM!	BRAF,GAB1
Signaling by FGFR4	0	0.0488	#NUM!	BRAF,GAB1
RHO GTPases Activate WASPs and WAVEs	0	0.0465	#NUM!	ARPC1B,WASF1
RHO GTPases Activate Formins	0	0.05	-0.378	CENPC,CENPT,MIS12,NUP43,PPP2R5A,PPP2R5B,RHOC
HDR through Homologous Recombination (HRR) or Single Strand Annealing (SSA)	0	0.0263	#NUM!	GEN1,MUS81,PPP4C
Nonhomologous End-Joining (NHEJ)	0	0.0204	#NUM!	RIF1
DNA Double Strand Break Response	0	0.0339	#NUM!	BAP1,PPP5C
Cargo concentration in the ER	0	0.0294	#NUM!	COL7A1
Fanconi Anemia Pathway	0	0.0263	#NUM!	MUS81
Interleukin-10 signaling	0	0.0222	#NUM!	TNFRSF1B
Interleukin-4 and Interleukin-13 signaling	0	0.045	2.236	BCL2L1,CCND1,CEBPD,S1PR1,TNFRSF1B
TP53 Regulates Transcription of Cell Cycle Genes	0	0.0204	#NUM!	BAX
Neurexins and neuroligins	0	0.0351	#NUM!	LIN7C,SHANK3
Neutrophil degranulation	0	0.0482	4.264	ACTR1B,APEH,APRT,BRI3,BST2,CD93,CEACAM1,DDOST,DNASE1L1,EEF2,GUSB,LAMTOR1,LAMTOR2,MLEC,ORMDL3,PECAM1,PSMD12,PTPRB,RAB3D,TNFRSF1B,TSPAN14,TXNDC5,VAT1
Regulation of TP53 Activity through Acetylation	0	0.0333	#NUM!	PIN1
Keratinization	0	0.0139	#NUM!	KLK14,KRT15,ST14
Activation of the pre-replicative complex	0	0.0286	#NUM!	ORC2
Glucose metabolism	0	0.0345	#NUM!	NUP43,NUP54,PGAM5
Branched-chain amino acid catabolism	0	0.0476	#NUM!	BCKDHA
RNA Polymerase I Transcription	0	0.0405	#NUM!	CAVIN1,H2AJ,POLR2E
DNA Damage Bypass	0	0.0208	#NUM!	RCHY1
Apoptotic execution phase	0	0.0385	#NUM!	ACIN1,DFFA
Interferon gamma signaling	0	0.0306	#NUM!	HLA-DQA1,HLA-DRA,PIAS1
TBC/RABGAPs	0	0.0455	#NUM!	GGA3,RAB33B
Regulation of RUNX1 Expression and Activity	0	0.0417	#NUM!	CCND1
Digestion	0	0.037	#NUM!	AMY2B
RUNX1 regulates megakaryocyte differentiation and platelet function	0	0.0172	#NUM!	H2AJ
Collagen chain trimerization	0	0.0455	#NUM!	COL4A2,COL7A1
Nucleotide catabolism	0	0.0286	#NUM!	NUDT18
Metabolism of cofactors	0	0.04	#NUM!	COQ8B
Transcriptional Regulation by MECP2	0	0.0317	#NUM!	PTEN,TBL1XR1
Signaling by Erythropoietin	0	0.0385	#NUM!	GAB1
Interferon alpha/beta signaling	0	0.0263	#NUM!	BST2,IFITM3
Meiotic recombination	0	0.04	#NUM!	CDK4,H2AJ
Iron uptake and transport	0	0.0167	#NUM!	ATP6V0B
Class I peroxisomal membrane protein import	0	0.05	#NUM!	FIS1
Assembly and cell surface presentation of NMDA receptors	0	0.0455	#NUM!	DLG1,LIN7C
Chaperone Mediated Autophagy	0	0.0455	#NUM!	PLIN3
FOXO-mediated transcription	0	0.0526	#NUM!	SIRT1
FOXO-mediated transcription of oxidative stress, metabolic and neuronal genes	0	0.0333	#NUM!	SMAD2
EGR2 and SOX10-mediated initiation of Schwann cell myelination	0	0.0345	#NUM!	PRX
Aggrephagy	0	0.0227	#NUM!	UBE2V1
Sensory processing of sound by inner hair cells of the cochlea	0	0.0435	#NUM!	TMC1,TRIOBP,TWF2
Heme signaling	0	0.0426	#NUM!	SIRT1,TBL1XR1
Sensory perception of taste	0	0.0213	#NUM!	SCN4B
Azathioprine ADME	0	0.0435	#NUM!	GUK1
Expression and translocation of olfactory receptors	0	0.00246	#NUM!	OR2B6
Retinoid metabolism and transport	0	0.0227	#NUM!	GPIHBP1
Amyloid fiber formation	0	0.0455	#NUM!	APH1A,GGA3,TSPAN14,TSPAN15
NFE2L2 regulating anti-oxidant/detoxification enzymes	0	0.0435	#NUM!	SRXN1
Growth hormone receptor signaling	0	0.04	#NUM!	GH1
Kinesins	0	0.0323	#NUM!	KIF1C,KIF26A
Signaling by the B Cell Receptor (BCR)	0	0.0529	1.414	FKBP1A,IGLC2,ORAI1,ORAI2,PSMA7,PSMB10,PSMB5,PSMD12,PSMD9
Ion channel transport	0	0.0492	-1	ASIC3,ATP13A2,ATP2A1,ATP6V0B,CASQ1,CLCN6,TRPV1,TRPV2,WWP1
Coagulation System	0	0.0286	#NUM!	THBD
Formation of WDR5-containing histone-modifying complexes	0	0.0476	#NUM!	BOD1,MCRS1
LXR/RXR Activation	0	0.0462	-0.447	CETP,LCAT,NFKB2,NR1H3,RELB,TNFRSF1B
CGAS-STING Signaling Pathway	0	0.0362	2.236	ATP6V0B,BAX,IDO1,MAP1LC3A,NFKB2
VDR/RXR Activation	0	0.0385	#NUM!	HSD17B2,IGFBP5,THBD
FXR/RXR Activation	0	0.0308	0	GSTO1,MGST2,NFKB2,NR1H3,PRKAA1,PRKAB1
BBSome Signaling Pathway	0	0.0385	2.357	ADGRF5,ADGRL4,ADRB1,ADRB2,APLNR,CBX2,CCDC66,CCR7,FZD1,GPER1,GPR158,GPR4,GPR68,MAPK11,MC1R,NTRK2,PRKAR2B,S1PR1,S1PR4
Folate Signaling Pathway	0	0.0351	#NUM!	NFKB2,PPAT
IL-27 Signaling Pathway	0	0.0373	1.342	MAPK11,NFKB2,PIK3R3,RELB,TNFRSF1B
Cohesin Chromatin Regulation Pathway	0	0.0455	1.508	ANAPC11,BBC3,HP1BP3,MED15,PCDH12,PCDHB15,POLR2A,POLR2E,POLR2G,PPP2R5A,PPP2R5B,PTPA
Nuclear Cytoskeleton Signaling Pathway	0	0.0407	0.707	DCTN2,DCTN4,ITGB8,KIF1C,KIF26A,LMNB2,NFKB2,NUP43,NUP54
Chromatin modifications during the maternal to zygotic transition (MZT)	0	0.0312	#NUM!	H2AJ
Replacement of protamines by nucleosomes in the male pronucleus	0	0.0526	#NUM!	H3-3A,HIRA
Formation of the ureteric bud	0	0.0476	#NUM!	SALL1
PKR-mediated signaling	0	0.0256	#NUM!	PPP2R5A,TARBP2
Formation of ATP by chemiosmotic coupling	0	0.05	#NUM!	ATP5F1D
Irritable Bowel Syndrome Signaling Pathway	0	0.0242	2.646	MMP15,MYL6,NFKB2,PIK3R3,RHOC,TAB1,TRADD
Lung Ionic Balance Signaling Pathway	0	0.0402	1.964	ADGRF5,ADGRL4,ADRB1,ADRB2,APLNR,ASIC3,CCR7,FZD1,GPER1,GPR158,GPR4,GPR68,MC1R,PPP2R5A,PPP2R5B,PRKAA1,PRKAB1,PRKAR2B,PTPA,S1PR1,S1PR4
TRIM21 Intracellular Antibody Signaling Pathway	0	0.0194	0.905	ATG9B,IGLC2,MAP1LC3A,NFKB2,PSMA7,PSMB10,PSMB5,PSMD12,PSMD9,TAB1,UBE2W
Bone Mineralization Signaling Pathway	0	0.0278	1	FZD1,GNA11,KL,TCF3
ID3 Signaling Pathway	0	0.0124	0.577	ACVRL1,ANAPC11,BMP6,CDKN1C,EFNB2,IGLC2,KDR,RALA,RRAS,SMAD2,SMAD6,TCF3
Zn Homeostasis Signaling Pathway	0	0.0313	3.087	ADGRF5,ADGRL4,ADRB1,ADRB2,APLNR,BMP6,CCR7,FZD1,GNA11,GPER1,GPR158,GPR4,GPR68,HLA-DQA1,HLA-DRA,MAPK11,MC1R,MMP15,NFAT5,NFKB2,PDE2A,PDE6G,PIK3R3,PLD6,PRKAR2B,S1PR1,S1PR4,SELENOW,SIRT1,SLC39A1,SLC39A13,SLC39A3,SMAD2,SMAD6
Meiosis Initiation Signaling Pathway	0	0.0306	#NUM!	ATF7IP2,CDC34,ZNHIT1
NF1 RAS Signaling Pathway	0	0.0481	3.53	ADGRF5,ADGRL4,ADRB1,ADRB2,APLNR,BMP6,BRAF,CCR7,FZD1,GNB2,GNG11,GPER1,GPR158,GPR4,GPR68,KDR,MAP2K2,MC1R,NTRK2,PDGFB,PIK3R3,PRKAR2B,RALA,RRAS,S1PR1,S1PR4
PXR/RXR Activation	0	0.0149	#NUM!	PRKAR2B
Role of BRCA1 in DNA Damage Response	0	0.025	#NUM!	ARID2,SMARCC2
RAR Activation	0	0.0439	0.229	ARID2,GNA11,LIPE,MAPK11,NFKB2,NR2F6,PDE2A,PDE6G,PIK3R3,PLD6,PRKAR2B,PTEN,RDH14,RELB,RHOC,SCAND1,SMARCC2,STRA6,TRIM24
Caveolar-mediated Endocytosis Signaling	0	0.038	#NUM!	CAVIN1,ITGB8,MAP3K2
IL-12 Signaling and Production in Macrophages	0	0.0496	0	FCGR2B,H3-3A,MAP2K2,MAPK11,NFAT5,NFKB2,PIK3R3,PRKAA1,PRKAB1,RELB,SIRT1,TNIP2
Role of Pattern Recognition Receptors in Recognition of Bacteria and Viruses	0	0.0195	#NUM!	NFKB2,PIK3R3,RELB
TREM1 Signaling	0	0.038	#NUM!	FCGR2B,NFKB2,RELB
MIF Regulation of Innate Immunity	0	0.0435	#NUM!	NFKB2,RELB
Role of NFAT in Regulation of the Immune Response	0	0.0181	1.897	CSNK1G2,FCGR2B,GNA11,GNAI1,GNAI2,GNB2,GNG11,HLA-DQA1,HLA-DRA,IGLC2,KPNA5,MAP2K2,NFAT5,NFKB2,ORAI1,PIK3R3,RALA,RELB,RRAS
FcγRIIB Signaling in B Lymphocytes	0	0.00938	#NUM!	FCGR2B,IGLC2,PIK3R3,RALA,RRAS
CCR5 Signaling in Macrophages	0	0.012	#NUM!	GNA11,GNAI1,GNAI2,GNB2,GNG11,MAPK11
IL-22 Signaling	0	0.0417	#NUM!	MAPK11
Calcium-induced T Lymphocyte Apoptosis	0	0.0086	#NUM!	ATP2A1,HLA-DQA1,HLA-DRA,ORAI1
Cytotoxic T Lymphocyte-mediated Apoptosis of Target Cells	0	0.00935	#NUM!	CYC1,DFFA,FADD,PRF1
IL-17 Signaling	0	0.0317	2.449	MAPK11,PIK3R3,RALA,RRAS,SRSF1,VEGFC
Airway Pathology in Chronic Obstructive Pulmonary Disease	0	0.00877	#NUM!	PRF1
CTLA4 Signaling in Cytotoxic T Lymphocytes	0	0.0295	-1	AP1G2,AP2S1,BCL2L1,CD8A,CLTC,HLA-DQA1,HLA-DRA,IDO1,MAPK11,NFAT5,NFKB2,PIK3R3,PLD6,PPP2R5A,PPP2R5B,PTPA,RALA,RRAS
T Helper Cell Differentiation	0	0.00633	#NUM!	HLA-DQA1,HLA-DRA,TNFRSF1B
CD28 Signaling in T Helper Cells	0	0.0172	1.633	ARPC1B,ARPC5L,HLA-DQA1,HLA-DRA,MAP2K2,NFAT5,NFKB2,PIK3R3,RELB
IL-15 Signaling	0	0.0228	2.53	BCL2L1,IGLC2,MAP2K2,MAPK11,MLST8,NFKB2,PIK3R3,RALA,RELB,RPS6KB1,RPS6KB2,RRAS
Dendritic Cell Maturation	0	0.0181	2.121	CCR7,FCGR2B,HLA-DQA1,HLA-DRA,IGLC2,MAPK11,NFKB2,PIK3R3,RELB,TAB1,TNFRSF1B
Neuropathic Pain Signaling in Dorsal Horn Neurons	0	0.0396	2	CAMK1,NTRK2,PIK3R3,PRKAR2B
Factors Promoting Cardiogenesis in Vertebrates	0	0.0464	0.816	ACVRL1,AXIN1,BMP6,CCND1,FZD1,SMAD2,TCF3
ICOS-ICOSL Signaling in T Helper Cells	0	0.0156	0.447	BAD,HLA-DQA1,HLA-DRA,NFAT5,NFKB2,PIK3R3,PTEN,RELB
Lipid Antigen Presentation by CD1	0	0.00242	#NUM!	AP2S1
Corticotropin Releasing Hormone Signaling	0	0.0516	0.816	BRAF,GNAI1,GNAI2,MAP2K2,MAPK11,NPR1,PRKAR2B,SMARCC2
Maturity Onset Diabetes of Young (MODY) Signaling	0	0.0256	#NUM!	APOL3,NFKB2
Role of CHK Proteins in Cell Cycle Checkpoint Control	0	0.0517	#NUM!	PPP2R5A,PPP2R5B,PTPA
Cholecystokinin/Gastrin-mediated Signaling	0	0.0513	2.449	CREM,GH1,MAP2K2,RALA,RHOC,RRAS
DNA Methylation and Transcriptional Repression Signaling	0	0.0408	#NUM!	ARID4B,CDK4,TCF15,TCF3
Prolactin Signaling	0	0.0417	2	MAP2K2,PIK3R3,RALA,RRAS
CREB Signaling in Neurons	0	0.0519	3.8	ADGRF5,ADGRL4,ADRB1,ADRB2,APLNR,BMP6,CCR7,FZD1,GNA11,GNAI1,GNAI2,GNB2,GNG11,GPER1,GPR158,GPR4,GPR68,KDR,MAP2K2,MC1R,NTRK2,PDGFB,PIK3R3,POLR2A,POLR2E,POLR2G,PRKAR2B,RALA,RRAS,S1PR1,S1PR4,SHE
Type I Diabetes Mellitus Signaling	0	0.0215	2.236	CYC1,FADD,HLA-DQA1,HLA-DRA,MAPK11,NFKB2,PIAS1,PRF1,RELB,TNFRSF1B,TRADD
Primary Immunodeficiency Signaling	0	0.0484	#NUM!	CD8A,IGLC2,RFXANK
Allograft Rejection Signaling	0	0.00811	#NUM!	HLA-DQA1,HLA-DRA,IGLC2,PRF1
Autoimmune Thyroid Disease Signaling	0	0.00864	#NUM!	HLA-DQA1,HLA-DRA,IGLC2,PRF1
Graft-versus-Host Disease Signaling	0	0.00668	#NUM!	HLA-DQA1,HLA-DRA,PRF1
Gα12/13 Signaling	0	0.0522	2.449	MAP2K2,MYL6,NFKB2,PIK3R3,RALA,RELB,RRAS
p70S6K Signaling	0	0.0241	0.277	BAD,EEF2,GNAI1,GNAI2,IGLC2,MAP2K2,PIK3R3,PPP2R5A,PPP2R5B,PTPA,RALA,RPS6,RPS6KB1,RRAS
G Protein Signaling Mediated by Tubby	0	0.0107	1.342	GNA11,GNAI1,GNAI2,GNB2,GNG11
Communication between Innate and Adaptive Immune Cells	0	0.00425	#NUM!	CCR7,CD8A,HLA-DRA,IGLC2
Systemic Lupus Erythematosus Signaling	0	0.0187	#NUM!	CD2BP2,CREM,FCGR2B,HNRNPA2B1,IGLC2,LSM10,LSM4,LSM8,NFAT5,PIK3R3,PRP4K,PRPF3,PRPF38B,PRPF39,PRPF40A,RALA,RRAS,SNRNP70,TXNL4A,ZMAT5
CDC42 Signaling	0	0.026	2.449	ARPC1B,ARPC5L,EXOC1,EXOC6,EXOC8,HLA-DQA1,HLA-DRA,ITGB8,LLGL1,MAP3K11,MAPK11,MYL6,PAK4,PARD6A,RALA
FAK Signaling	0	0.0376	4.323	ADGRF5,ADGRL4,ADRB1,ADRB2,APLNR,ARPC1B,ARPC5L,BAD,CCND1,CCR7,CRK,EFNB2,FZD1,GIT1,GPER1,GPR158,GPR4,GPR68,ITGB8,KDR,MAP2K2,MAPK11,MC1R,MDM2,mir-7 (includes others),NCK2,NFKB2,PAK4,PCDH12,PIK3R3,PTEN,PTPN12,PTPRA,RALA,RRAS,S1PR1,S1PR4,SPARCL1,TCF3
Retinoic acid Mediated Apoptosis Signaling	0	0.0328	#NUM!	FADD,TNFRSF10A
Role of Osteoblasts, Osteoclasts and Chondrocytes in Rheumatoid Arthritis	0	0.0524	#NUM!	ACVRL1,AXIN1,BAD,BMP6,CSNK1G2,FZD1,NFAT5,PIK3R3,SMAD6,TCF3,TNFRSF1B,TRADD
Phospholipase C Signaling	0	0.0151	2.111	ARHGEF18,FCGR2B,GNB2,GNG11,HDAC9,IGLC2,ITGB8,MAP2K2,MYL6,NFAT5,NFKB2,PLD6,PPP1R14A,RALA,RELB,RHOC,RRAS
Altered T Cell and B Cell Signaling in Rheumatoid Arthritis	0	0.0053	#NUM!	HLA-DQA1,HLA-DRA,IGLC2,NFKB2,RELB
Atherosclerosis Signaling	0	0.0368	1.342	LCAT,NFKB2,PDGFB,RELB,TNFRSF12A
Leptin Signaling in Obesity	0	0.039	#NUM!	MAP2K2,PIK3R3,PRKAR2B
B Cell Development	0	0.00611	#NUM!	HLA-DQA1,HLA-DRA,IGLC2
Neuroprotective Role of THOP1 in Alzheimer's Disease	0	0.0382	1	ACE,HTRA2,PRKAR2B,PRSS23,ST14
Regulation of IL-2 Expression in Activated and Anergic T Lymphocytes	0	0.015	1.89	MAP2K2,NFAT5,NFKB2,RALA,RELB,RRAS,SMAD2
Role of WNT/GSK-3β Signaling in the Pathogenesis of Influenza	0	0.0513	#NUM!	AXIN1,CSNK1G2,FZD1,TCF3
NUR77 Signaling in T Lymphocytes	0	0.0116	0	ESRRA,HDAC9,HLA-DQA1,HLA-DRA,MAP2K2,MAP3K2
PKCθ Signaling in T Lymphocytes	0	0.0179	1.134	HLA-DQA1,HLA-DRA,MAP3K11,MAP3K2,NFAT5,NFKB2,PIK3R3,RALA,RELB,RRAS
Role of Lipids/Lipid Rafts in the Pathogenesis of Influenza	0	0.0417	#NUM!	FDPS
Role of Hypercytokinemia/hyperchemokinemia in the Pathogenesis of Influenza	0	0.0217	#NUM!	NFKB2,S1PR1
Antiproliferative Role of TOB in T Cell Signaling	0	0.00704	#NUM!	CDC34,SMAD2,TWSG1
MSP-RON Signaling Pathway	0	0.0323	#NUM!	KLK14,PIK3R3
OX40 Signaling Pathway	0	0.0124	#NUM!	BCL2L1,HLA-DQA1,HLA-DRA,NFKB2,RELB,TNFRSF4
PI3K Signaling in B Lymphocytes	0	0.0169	1.134	CARD10,FCGR2B,IGLC2,MAP2K2,NFAT5,NFKB2,PTEN,RALA,RELB,RRAS
MIF-mediated Glucocorticoid Regulation	0	0.0526	#NUM!	NFKB2,RELB
Intrinsic Prothrombin Activation Pathway	0	0.0465	#NUM!	KLK14,THBD
Cell Cycle Control of Chromosomal Replication	0	0.0526	#NUM!	CDK4,LIG1,ORC2
Mismatch Repair in Eukaryotes	0	0.0526	#NUM!	LIG1
IL-17A Signaling in Gastric Cells	0	0.0385	#NUM!	MAPK11
Role of JAK1 and JAK3 in γc Cytokine Signaling	0	0.0435	#NUM!	PIK3R3,RALA,RRAS
Hematopoiesis from Pluripotent Stem Cells	0	0.00446	#NUM!	CD8A,IGLC2
eNOS Signaling	0	0.0497	0.816	KDR,NOSIP,PIK3R3,PRKAA1,PRKAB1,PRKAR2B,STUB1,VEGFC
nNOS Signaling in Skeletal Muscle Cells	0	0.02	#NUM!	DMD
Bupropion Degradation	0	0.04	#NUM!	CYP1A1
Retinoate Biosynthesis I	0	0.02	#NUM!	RDH14
Thyroid Hormone Metabolism II (via Conjugation and/or Degradation)	0	0.0161	#NUM!	B3GAT3
Nicotine Degradation III	0	0.027	#NUM!	B3GAT3,CYP1A1
Heparan Sulfate Biosynthesis (Late Stages)	0	0.043	#NUM!	ADPRS,HS6ST1,LIPE,WSCD1
Ubiquinol-10 Biosynthesis (Eukaryotic)	0	0.0303	#NUM!	BCKDHA
CDP-diacylglycerol Biosynthesis I	0	0.0357	#NUM!	TAMM41
The Visual Cycle	0	0.0385	#NUM!	RDH14
Melatonin Degradation I	0	0.0238	#NUM!	B3GAT3,CYP1A1
γ-linolenate Biosynthesis II (Animals)	0	0.0526	#NUM!	SLC27A4
D-myo-inositol (1,4,5)-Trisphosphate Biosynthesis	0	0.0385	#NUM!	CDIPT
Phospholipases	0	0.0294	#NUM!	LCAT,PLD6
Estrogen Biosynthesis	0	0.0435	#NUM!	CYP1A1,HSD17B2
Tryptophan Degradation X (Mammalian, via Tryptamine)	0	0.0333	#NUM!	RDH14
Glutathione-mediated Detoxification	0	0.0392	#NUM!	GSTO1,MGST2
tRNA Charging	0	0.0263	#NUM!	WARS1
Dermatan Sulfate Biosynthesis (Late Stages)	0	0.0333	#NUM!	HS6ST1,WSCD1
Phosphatidylglycerol Biosynthesis II (Non-plastidic)	0	0.0333	#NUM!	TAMM41
Nicotine Degradation II	0	0.0238	#NUM!	B3GAT3,CYP1A1
Valine Degradation I	0	0.05	#NUM!	BCKDHA
Purine Nucleotides Degradation II (Aerobic)	0	0.05	#NUM!	LACC1
Mitochondrial L-carnitine Shuttle Pathway	0	0.0526	#NUM!	SLC27A4
Serotonin Degradation	0	0.0105	#NUM!	B3GAT3
Retinol Biosynthesis	0	0.037	#NUM!	LIPE,RDH14
Triacylglycerol Biosynthesis	0	0.0328	#NUM!	PLPP5,SIRT1
Glycolysis I	0	0.0345	#NUM!	PGAM5
Gluconeogenesis I	0	0.0333	#NUM!	PGAM5
Chondroitin Sulfate Biosynthesis (Late Stages)	0	0.0317	#NUM!	HS6ST1,WSCD1
Superpathway of Melatonin Degradation	0	0.0222	#NUM!	B3GAT3,CYP1A1
Stearate Biosynthesis I (Animals)	0	0.0441	#NUM!	ACOT8,SIRT1,SLC27A4
Acetone Degradation I (to Methylglyoxal)	0	0.0244	#NUM!	CYP1A1
Methionine Degradation I (to Homocysteine)	0	0.05	#NUM!	MRM2
Superpathway of Methionine Degradation	0	0.0278	#NUM!	MRM2
Superpathway of Geranylgeranyldiphosphate Biosynthesis I (via Mevalonate)	0	0.05	#NUM!	FDPS
Inhibition of Matrix Metalloproteases	0	0.0263	#NUM!	MMP15
Cysteine Biosynthesis III (mammalia)	0	0.0435	#NUM!	MRM2
Granulocyte Adhesion and Diapedesis	0	0.0441	#NUM!	CCR7,CLDN5,GNAI1,GNAI2,ICAM2,JAM3,MMP15,PECAM1,TNFRSF1B
TEC Kinase Signaling	0	0.0225	2.236	FADD,GNA11,GNAI1,GNAI2,GNB2,GNG11,ITGB8,NFKB2,PAK4,PIK3R3,RELB,RHOC,TNFRSF10A
Vitamin-C Transport	0	0.0417	#NUM!	GSTO1
PCP (Planar Cell Polarity) Pathway	0	0.0167	#NUM!	FZD1
Parkinson's Signaling Pathway	0	0.038	-0.707	ATP6V0B,FCGR2B,MAPK11,NDUFA11,NDUFA13,NDUFA2,NDUFA5,NDUFB7,NDUFB8,NDUFS7,NFKB2,TUBG2
SAPK/JNK Signaling	0	0.0259	2.309	CRK,FADD,GAB1,GNB2,GNG11,MAP3K11,MAP3K2,MAP4K2,PIK3R3,RALA,RRAS,TAB1,TRADD
IL-4 Signaling	0	0.0278	1.604	BCL2L1,COL4A2,COL7A1,GAB1,GNAI1,GNAI2,HLA-DQA1,HLA-DRA,MAPK11,MLST8,NFKB2,PIK3R3,RALA,RPS6KB1,RPS6KB2,RRAS
B Cell Receptor Signaling	0	0.0313	0.775	BAD,BCL2L1,CARD10,FCGR2B,GAB1,IGLC2,MAP2K2,MAP3K11,MAP3K2,MAPK11,NFAT5,NFKB2,PIK3R3,PTEN,RALA,RELB,RPS6KB1,RPS6KB2,RRAS,TCF3
Sonic Hedgehog Signaling	0	0.0323	#NUM!	PRKAR2B
Glutamate Receptor Signaling	0	0.0294	#NUM!	GNB2,GNG11
NF-κB Signaling	0	0.028	2.84	BRAF,CARD10,FADD,GH1,IRAK4,KDR,NFKB2,NTRK2,PIK3R3,RALA,RELB,RRAS,TAB1,TNFRSF1B,TRADD,UBE2V1
T Cell Receptor Signaling	0	0.0209	2.714	CD8A,HLA-DQA1,HLA-DRA,MAP2K2,MAPK11,MLST8,NFAT5,NFKB2,PIK3R3,RALA,RELB,RRAS,TCF3
GPCR-Mediated Nutrient Sensing in Enteroendocrine Cells	0	0.042	1.342	GNA11,GNAI1,GNAI2,GNG11,PRKAR2B
Gustation Pathway	0	0.0379	0.378	ASIC3,GABRE,GABRR2,LIPE,ORAI1,ORAI2,PRKAR2B,SCN4B
Phagosome Formation	0	0.0453	1.976	ADGRF5,ADGRL4,ADRB1,ADRB2,AP1G2,APLNR,ARPC1B,ARPC5L,CCR7,FCGR2B,FZD1,GPER1,GPR158,GPR4,GPR68,IGLC2,ITGB8,LCAT,MAP2K2,MC1R,MYH3,MYL6,PAK4,PIK3R3,PLD6,RALA,RPS6KB1,RPS6KB2,RRAS,S1PR1,S1PR4,WASF1
Phagosome Maturation	0	0.0409	#NUM!	ATP6V0B,DCTN4,EEA1,HLA-DRA,STX16,TUBG2,YKT6
Inflammasome pathway	0	0.0417	#NUM!	NFKB2
Th1 and Th2 Activation Pathway	0	0.0511	#NUM!	APH1A,CD8A,DLL4,HLA-DQA1,HLA-DRA,JAG2,PIK3R3,S1PR1,TNFRSF4
Th1 Pathway	0	0.048	#NUM!	APH1A,CD8A,DLL4,HLA-DQA1,HLA-DRA,PIK3R3
Th2 Pathway	0	0.0496	1	APH1A,HLA-DQA1,HLA-DRA,JAG2,PIK3R3,S1PR1,TNFRSF4
GP6 Signaling Pathway	0	0.0312	1	COL4A2,COL7A1,LAMB2,PIK3R3
Neuroinflammation Signaling Pathway	0	0.0364	1.342	APH1A,FZD1,GABRE,GABRR2,HLA-DQA1,HLA-DRA,IRAK4,MAPK11,NFAT5,NFKB2,PIK3R3,RELB
Th17 Activation Pathway	0	0.00816	#NUM!	IRAK4,NFAT5,NFKB2,RELB
SPINK1 Pancreatic Cancer Pathway	0	0.0308	#NUM!	KLK14,SMAD2
PFKFB4 Signaling Pathway	0	0.0408	#NUM!	MAP2K2,PRKAR2B
T Cell Exhaustion Signaling Pathway	0	0.0194	0.378	HLA-DQA1,HLA-DRA,KDR,NFAT5,PIK3R3,PPP2R5A,PPP2R5B,PTPA,RALA,RRAS,SMAD2
Systemic Lupus Erythematosus in T Cell Signaling Pathway	0	0.0295	1.5	CASP2,CASQ1,CREM,GNAI1,GNAI2,HLA-DQA1,HLA-DRA,MAP2K2,MLST8,ORAI1,PIK3R3,PPP2R5A,PPP2R5B,PTPA,RALA,RHOC,RPS6KB1,RPS6KB2,RRAS
Systemic Lupus Erythematosus in B Cell Signaling Pathway	0	0.0206	1.155	BAD,BCL2L1,CCND1,FCGR2B,GAB1,IGLC2,IRAK4,MAP2K2,NFAT5,NFKB2,PIK3R3,RALA,RELB,RRAS,SHE
Xenobiotic Metabolism CAR Signaling Pathway	0	0.0431	2.121	CYP1A1,GSTO1,HS6ST1,MAP2K2,MGST2,PPP2R5A,PPP2R5B,PTPA,SCAND1,WSCD1
Xenobiotic Metabolism PXR Signaling Pathway	0	0.0318	2.449	GSTO1,HS6ST1,MGST2,PPP1CA,PRKAR2B,SCAND1,WSCD1
Insulin Secretion Signaling Pathway	0	0.0502	1.941	ASIC3,GH1,GNA11,MAFA,MAPK11,PIK3R3,PRKAR2B,RPS6KB1,RPS6KB2,SEC61A2,SLC2A8,STX16,TCF3,YKT6
Calcium Signaling	0	0.0367	0.447	ATP2A1,CAMK1,CASQ1,HDAC9,MYH3,MYL6,NFAT5,PRKAR2B
Complement System	0	0.0256	#NUM!	C1QBP

### Sheet: sTable6_Upstream Regulators_IPA
Upstream Regulator	Expr Log Ratio	Molecule Type	Predicted Activation State	Activation z-score	p-value of overlap	Target Molecules in Dataset	Target Molecules in Dataset
EIF4E	-0.009	translation regulator	Activated	3.371	1.23e-05	BAD,BAK1,BCL2L1,BCLAF1,BST2,CCND1,CDC34,CDK4,CHMP1A,GH1,GPS1,IGFBP4,LSM10,LSM4,MAPKAPK2,MDM2,NCK2,NHP2,PDS5B,PIN1,SASS6,SERTAD1,SF3B1,SIVA1,SRXN1,STK25,TUSC2,UBE4A,VEGFC	ABLIM3,ACVRL1,ADRB2,AFAP1L1,APLN,APLNR,BCL2L1,BMP6,CCND1,DLL4,EFNB2,IDO1,ITPKB,KDR,NPR1,PECAM1,RHOC,SOX7,TEK
Ifitm3		other	Inhibited	-3.207	1.42e-05	ACE,ADRB2,CD8A,CLEC14A,COL4A2,EGFL7,ELMOD2,EPHA2,HYAL2,NDNF,PTPRB,RAMP2,S1PR1,TNFRSF12A	ABCA3,ACE,AFMID,AK1,AP1G2,AP2S1,ARPC5L,BAG1,BAX,BCL2L1,BCLAF1,CAMK1,CCAR1,CCDC85B,CCND1,CCNT2,CDK4,CDKN1C,CEBPD,CEP43,CRK,CSAD,CYP1A1,DLG1,EEA1,EFNB2,EGFL7,ELP3,ESRRA,FADD,FGD5,FIBP,FIS1,FMR1,GOPC,GPER1,GPR158,HAX1,HBA1/HBA2,HNRNPD,HOOK2,HTRA2,ID1,IFITM3,IGFBP4,IGFBP5,KL,KLHL24,KRT15,LAMB2,MAP2K2,MAPK11,MC1R,MCF2L,MDM2,MDM4,MRPL52,MYO6,NDUFA11,NDUFB7,NENF,NFAT5,NFKB2,NR1H3,PCBD1,PDCD2,PGLS,PIAS1,PLXNA2,PPM1B,PPP5C,PRKAA1,PRKAB1,PRPF40A,PRSS23,PRXL2A,PTEN,RALA,RAPGEF6,RBM25,RELB,RGS3,RNF41,RPL18A,RPS6KB1,RPS6KB2,SCAND1,SEC14L1,SEC23IP,SEC31A,SFPQ,SHANK3,SIRT1,SLC25A36,SMAD2,SMAD6,SPTLC2,STARD3,TEK,TIMM13,TIMM17B,TM4SF1,TNFRSF10A,TPP2,TRIM16,TRIM23,TSPAN9,TTLL11,UNC119,UQCR11,VEGFC,VEZF1,WARS1,WEE1,WRAP73,YKT6,ZMAT5,ZNF107,ZNF141
enzalutamide		chemical drug	Activated	3.195	1.98e-05	BAD,BAK1,BAX,BBC3,BCL2L1,CARD10,CCNK,CDKN1C,ERG,FADD,MTCH1,NME3,PDCD2,ROMO1,TNFRSF1B,TRADD,WEE1	ANTKMT,B3GALT6,BRD3,CCND1,CITED4,HS6ST1,LZTS2,NRARP,PHC2,PNPLA6,PRX,SSBP4,ZNF219
STK11	0.138	kinase	Activated	2.619	3.92e-05	ACE,ARF5,ATG101,ATP5F1D,BCL2L1,BCL6B,CCND1,COX6A1,COX8A,CYC1,DCTPP1,HIRA,ID1,IGFBP5,MPST,NDUFA11,NDUFA13,NDUFA2,NDUFB7,NDUFS7,NFKB2,NUDT2,PDE2A,PHC2,POLR2E,PSMB5,PTEN,RASSF1,RPS6,SIRT1,SPARCL1,STK11,TIAL1,TNFRSF4,TWF2,UQCR11,ZBTB25	ATP5F1D,ATP6V0B,BAD,BAX,BBC3,BCL2L1,COX6A1,COX8A,CYC1,FAU,NDUFA11,NDUFA2,NDUFA5,NDUFB8,NDUFS7,PSMA7,PSMB10,PSMB5,PSMD12,PTEN,RPL17,RPS29,RPS5,RPS6,RPS8,RPSA,UQCR11
bexarotene		chemical drug	Activated	2.084	3.93e-05	ADRB2,ANAPC11,BMP6,BRF2,CCDC107,CCND1,CHCHD2,COX6A1,COX8A,EPHA2,GNB2,GUK1,ID1,KRT15,LSM4,MALAT1,NDUFB8,NICOL1,NTRK2,PIN1,RABAC1,REST,TM4SF1,TPGS1,UQCC3	GADD45GIP1,MICOS13,MRPL12,MRPL53,NDUFA11,NDUFAF3,NDUFB7,SLC50A1,TIMM13,TIMM50,TOMM40,UQCR11
FIRRE	0.101	other	Activated	3.86	8.76e-05	FBXL15,GNAI2,GNB2,LUZP1,LYL1,LZTS2,MAP2K2,MRPL4,PGLS,PPP1R37,RPSA,SZRD1,TAGLN2,TCF3,THEM6	EEF1G,EEF2,RPL13,RPL17,RPL27A,RPL3,RPL36,RPS29,RPS5,RPS6,RPS8
APLN	0.479	other	Activated	3.053	0.000231	ALAS2,APLNR,BAX,CCND1,CD34,HBG1,KDR,LYL1,PDGFB,PECAM1,SOX18,TAGLN2,TEK	AEN,AK1,APRT,BAK1,BAX,BRF2,CDK4,CHMP1A,DCTPP1,EPHA2,GPS1,GUK1,H2AJ,HNRNPD,MPG,PDE6G,POLR2A,POLR2E,POLR2G,RPL36,SAC3D1,SQLE,SYNCRIP,TARBP2,TM4SF1
GSKJ4		chemical reagent	Inhibited	-3.592	0.000843	GADD45GIP1,KL,MICOS13,MRPL12,MRPL53,NDUFA11,NDUFAF3,NDUFB7,SLC50A1,TIMM13,TIMM50,TOMM40,UQCR11	ACE,ADRB2,CD8A,CLEC14A,COL4A2,EGFL7,ELMOD2,EPHA2,HYAL2,NDNF,PTPRB,RAMP2,S1PR1,TNFRSF12A
aspirin		chemical drug	Inhibited	-2.339	0.000926	ABLIM3,ACVRL1,ADRB2,AFAP1L1,AFMID,APLN,APLNR,ATG101,BAD,BAX,BCL2L1,BMP6,CCND1,CYP1A1,DLL4,EFNB2,FNIP1,IDO1,ITPKB,KDR,MLST8,MRPS7,NPR1,PDCD6IP,PECAM1,PTEN,RASA2,RHOC,SOX7,TEK,WARS1	AGTRAP,APLN,BAK1,BAX,CYP1A1,DUS1L,H3-3A/H3-3B,ID1,KEAP1,MAP3K11,MAZ,RABL6,TOR2A
ESR1	-0.073	ligand-dependent nuclear receptor	Inhibited	-3.672	0.00122	ABCA3,ACE,AFMID,AK1,AP1G2,AP2S1,ARPC5L,BAG1,BAX,BCL2L1,BCLAF1,CAMK1,CCAR1,CCDC85B,CCND1,CCNT2,CDK4,CDKN1C,CEBPD,CEP43,CRK,CSAD,CYP1A1,DLG1,EEA1,EFNB2,EGFL7,ELP3,ESRRA,FADD,FGD5,FIBP,FIS1,FMR1,GOPC,GPER1,GPR158,HAX1,HNRNPD,HOOK2,HTRA2,ID1,IFITM3,IGFBP4,IGFBP5,KL,KLHL24,KRT15,LAMB2,MAP2K2,MAPK11,MC1R,MCF2L,MDM2,MDM4,MRPL52,MYO6,NDUFA11,NDUFB7,NENF,NFAT5,NFKB2,NR1H3,PCBD1,PDCD2,PGLS,PIAS1,PLXNA2,PPM1B,PPP5C,PRKAA1,PRKAB1,PRPF40A,PRSS23,PRXL2A,PTEN,RALA,RAPGEF6,RBM25,RELB,REST,RGS3,RNF41,RPL18A,RPL36,RPS6KB1,RPS6KB2,SCAND1,SEC14L1,SEC23IP,SEC31A,SFPQ,SHANK3,SIRT1,SLC25A36,SMAD2,SMAD6,SPTLC2,STARD3,STK11,TEK,TIMM13,TIMM17B,TM4SF1,TNFRSF10A,TPP2,TRIM16,TRIM23,TSPAN9,TTLL11,UNC119,UQCR11,VEGFC,VEZF1,WARS1,WEE1,WRAP73,YKT6,ZMAT5,ZNF107,ZNF141	AP2S1,CDK4,CHCHD2,EEF2,HIC1,MAN1B1,PIN1,POLR2G,RPL13,RPL18A,TBL1XR1,TRIR,UBL5
COPS5	0.071	transcription regulator	Inhibited	-3.281	0.00124	AEN,AK1,APRT,BAK1,BAX,BRF2,CDK4,CHMP1A,DCTPP1,EPHA2,GPS1,GUK1,H2AJ,HNRNPD,MPG,PDE6G,POLR2A,POLR2E,POLR2G,RPL36,SAC3D1,SQLE,SYNCRIP,TARBP2,TM4SF1	ATP6V0B,CCND1,COX8A,CYC1,EEF1G,EEF2,NDUFA2,NDUFB7,NDUFB8,NDUFS7,RPL13,RPL17,RPL27A,RPL3,RPL36,RPS29,RPS5,RPS6,RPS8
triptolide		chemical drug	Inhibited	-2.136	0.00131	ABLIM3,ACVRL1,AFAP1L1,APLN,APLNR,BAD,BAX,BBC3,BCL2L1,BMP6,DLL4,EFNB2,ITPKB,KDR,NPR1,PECAM1,POLR2A,RHOC,TEK	MT-TD,MT-TG,MT-TH,MT-TI,MT-TK,MT-TL1,MT-TR,MT-TW
RB1	-0.064	transcription regulator	Activated	2.867	0.00258	BAK1,BAX,BCKDHA,CCND1,CCNL1,CDKN1C,COL4A2,COX14,COX6A1,DCTN4,DEK,ESRRA,GADD45GIP1,GNAI1,GPR4,GSTO1,ID1,KDR,LIG1,MCAT,MRPL12,MRPL17,MRPL53,MRPL55,MRPL58,NDUFA13,NDUFA2,NDUFA5,NDUFB8,NDUFS7,NFKB2,OAZ2,OGA,PRSS23,RAMP2,RELB,RNR2,RPS6KB1,SOX7,SUZ12,TIMM50,TNFRSF1B,TXN2,ZNF638	MT-TD,MT-TG,MT-TH,MT-TI,MT-TK,MT-TL1,MT-TR,MT-TW
FOXF1	0.367	transcription regulator	Activated	2.6	0.00331	CCND1,CD34,CDK4,KDR,PDGFB,PECAM1,TEK	ATP5F1D,NDUFA11,NDUFA13,NDUFB7,NDUFB8,NDUFS7,TIMM10,TIMM13
RICTOR	-0.152	other	Inhibited	-3.542	0.00404	ATP5F1D,ATP6V0B,BAD,BAX,BBC3,BCL2L1,COX6A1,COX8A,CYC1,FAU,NDUFA11,NDUFA2,NDUFA5,NDUFB8,NDUFS7,PSMA7,PSMB10,PSMB5,PSMD12,PTEN,RPL17,RPS29,RPS5,RPS6,RPS8,RPSA,UQCR11	AEN,BAX,CD93,EPHA2,ERG,IGFBP4,LFNG,SAC3D1
erlotinib		chemical drug	Activated	2.725	0.00407	BAK1,BAX,BBC3,BCL2L1,CCND1,IGFBP4,IRAK4,NFKB2,PDGFB,PTEN,RELB,TAB1,TNFRSF10A,TNFRSF1B,TRADD	ADRB2,BCLAF1,DLG1,PDGFB,RELB,RSBN1,SCAF11,SFPQ,TMEM135,TPP2,UROD,ZNF302
MYC	0.267	transcription regulator	Activated	2.179	0.00435	AEBP2,AFMID,ANKRD17,ATP13A2,ATP6V0B,AXIN1,B4GALT7,BAG1,BAX,BBC3,BCL2L1,C1QBP,C8orf33,CCND1,CDC34,CDK4,CDKN1C,CEBPD,CENPC,CLEC3B,CLPP,CLTC,CNP,COL4A2,COX6A1,DCTPP1,DEK,DROSHA,ECSIT,EEF2,EPHA2,EZH1,FAU,GFER,GH1,HNRNPA2B1,HNRNPA3,HNRNPAB,HNRNPD,HNRNPH1,ID1,JAG2,KDR,KLK14,LAMB2,LIN28B,LSM4,MDM2,mir-7 (includes others),MNT,MRPL12,NEAT1,NFAT5,NR1H3,OAZ1,ORC2,PECAM1,PGLS,PIAS1,POLR2G,PPAT,PPM1F,PTEN,RHOC,RPL13,RPL17,RPL18A,RPL27A,RPL3,RPL36,RPL7L1,RPS19BP1,RPS29,RPS5,RPS6,RPS8,RPSA,RUVBL1,SEC61A2,SEPHS2,SFPQ,SIRT1,SOX17,SPRING1,SQLE,SRSF1,SUZ12,TAGLN2,TCF3,TEAD2,TNFRSF10A,TNFRSF12A,TPP2,TWSG1,UNC119,USP22,VEGFC,WDR4,WEE1,WWP1,ZNF148,ZNF48	ANGEL2,CCAR1,DEK,ESF1,PPM1B,PRPF40A,RNF138,SIRT1
estradiol-17beta-benzoate		chemical reagent	Activated	2.828	0.00461	ACE,ARC,CCDC85B,CCND1,CDKN1C,DOCK5,GALNT18,H2AJ,HLA-DQA1,KL,MRPL52,NDUFA11,NDUFB7,NENF,PIM3,RPL18A,RPL36,SCAND1,SMAD2,TIMM13,UQCR11	BAK1,BAX,BBC3,CCR7,CEP95,GUSB,NFKB2,PTEN,RELB,S1PR1,TRADD
LARP1	0.02	translation regulator	Inhibited	-3.314	0.00492	EEF1G,EEF2,RPL13,RPL17,RPL27A,RPL3,RPL36,RPS29,RPS5,RPS6,RPS8	BAD,BCL2L1,CCND1,CD34,EFNB2,ID1,KDR,PECAM1
miR-3648 (miRNAs w/seed GCCGCGG)		mature microRNA	Inhibited	-3.606	0.00518	ANTKMT,B3GALT6,BRD3,CCND1,CITED4,HS6ST1,LZTS2,NRARP,PHC2,PNPLA6,PRX,SSBP4,ZNF219	ATP5F1D,C1QBP,COX8A,ECSIT,GFER,NDUFA11,PECAM1,SRSF1,TIMM13,TRADD,TXN2
EIF6	0.077	translation regulator	Inhibited	-2.496	0.00603	ABHD15,ADNP,ALG10,COX8A,FDPS,MRPL14,MRPL36,NDUFA2,NDUFAF3,NDUFB7,NUDT16L1,ROMO1,RPL36	CEBPD,ETNK1,FDPS,GPX1,HLA-DQA1,IFITM3,ITGB8,MAPKAPK2,MGLL,NRN1,OSBPL8,P4HB,PDGFB,PECAM1,PRF1,PTEN,SQLE,ST14
BMPER	0.155	other	Inhibited	-2.224	0.00609	ACVRL1,EFNB2,ID1,PECAM1,SOX7	APLNR,ARC,BAD,BAX,BCL2L1,BMP6,CCDC18-AS1,CCND1,CCNL1,CDK4,CDKN1C,CEBPD,CYP1A1,CYP4F3,DMTF1,EEF2,EPHA2,ERG,HLA-DQA1,HSF4,KCTD2,KDR,LLGL1,MDM2,MRPL36,NEAT1,NRN1,PECAM1,PHC2,PTPN12,RPS6,SPNS2,SRXN1,ST6GALNAC1,THBD,VASH1
ACHE	0.054	enzyme	Activated	2.183	0.00632	ARF5,ARMC6,DHRS7B,LSM8,LTN1,NOL8,NOSIP,PRXL2A,PUS1,RPS5,SCAF4,SRSF11,STUB1,TOMM40,TXN2,XPNPEP3,ZNF48	ADRB1,BCL2L1,CCND1,CCR7,CDC34,CEBPD,DMD,HBA1/HBA2,LIN28B,MRTO4,SMAD2,TARBP2
REL	-0.055	transcription regulator	Activated	2.182	0.00716	BBC3,BCL2L1,CCND1,CCNY,CREM,CTU2,DGCR2,DMTF1,DNASE1L1,H2AJ,KDR,NFKB2,NRARP,PHIP,PPP1R14B,PPP6R3,RELB,SASS6,SLC35A3,TNFRSF10A,TNFRSF4,UBE2Z,UBXN2B	ATXN7L3,BCL2L1,CCND1,CDIPT,COL4A2,DOCK5,DUSP23,GEMIN7,HBA1/HBA2,PDGFB,SMAD2,TUSC2
olaparib		chemical drug	Activated	3.326	0.00732	BAD,BAK1,BAX,BBC3,CARD10,CCND1,FADD,H1-10,IDO1,MDM2,MTCH1,NME3,PDCD2,RELB,TNFRSF1B,TRADD	MAPK11,NFKB2,RELB,RRAS,TNFRSF1B,TRADD
MLXIPL		transcription regulator	Activated	3.606	0.00876	DHRS7B,LIPE,RPL13,RPL17,RPL18A,RPL27A,RPL3,RPL36,RPL7L1,RPS19BP1,RPS29,RPS5,RPS6,RPS8,RPSA,SIRT1	ADRB2,CFAP144,GPR68,HBA1/HBA2,HBG1,HBG2
torin1		chemical reagent	Inhibited	-2.985	0.00904	ATP6V0B,CCND1,COX8A,CYC1,EEF1G,EEF2,NDUFA2,NDUFB7,NDUFB8,NDUFS7,RPL13,RPL17,RPL27A,RPL3,RPL36,RPS29,RPS5,RPS6,RPS8	ATG9B,BAX,CARD10,CCND1,CDK4,CDKN1C,CYP1A1,DCTN2,FMR1,GNG11,HDAC9,HYAL2,INPP5A,JCAD,MMP15,NTHL1,PLXNA2,PODXL,PRDM2,PRKAR2B,PTPRA,S1PR1,SLC38A3,SNAPC2,TRMT10B,VEGFC,VEZF1,ZNF148
SARM1	-0.047	transmembrane receptor	Inhibited	-2.53	0.00911	COX14,CYC1,NDUFA11,NDUFA2,NDUFA5,NDUFB7,NDUFB8,NDUFS7,SDHAF1,UQCR11	CYC1,NDUFA2,NDUFAF3,NDUFB8,UQCR11,WSB1
ladostigil		chemical drug	Inhibited	-2.159	0.0096	BAD,BAX,BCL2L1,EPC2,FNIP1,LFNG,PDGFB,SRSF5	ARPC1B,BAD,BCL2L1,CCND1,CYP1A1,PRSS23
DDX3X	-0.063	enzyme	Activated	2.157	0.0096	CCND1,GNB2,MAPK11,PDCD6IP,RPL13,RPL36,RPS5,RPSA	BCL2L1,CCR7,CDK4,DGKA,MDM2,NFKBIZ,RELB
GUCY1B1	0.189	enzyme	Activated	2.53	0.0108	COL4A2,FAM110D,ID1,IGFBP5,ORAI1,PECAM1,PTPRB,SPARCL1,TIE1,VAMP5	APLN,BCL2L1,CCND1,COL4A2,ERG,MAFA,PTPRB,SPTLC2,TIE1
UCHL1	-0.017	peptidase	Inhibited	-2.003	0.0117	BCL2L1,CCDC122,HDAC9,PRSS23,PSMB5,RBM26,RPS6,SH3D19,SMAD2,TRMT13	CCND1,CCR7,LAMB2,MAPK11,PARVB,S1PR1,TNFRSF12A,TNFRSF1B,VEGFC
miR-125b-5p (and other miRNAs w/seed CCCUGAG)		mature microRNA	Inhibited	-3.062	0.0121	AGTRAP,APLN,BAK1,BAX,CYP1A1,DUS1L,HAX1,ID1,KEAP1,MAP3K11,MAZ,RABL6,TOR2A	ABHD15,ADNP,ALG10,COX8A,FDPS,MRPL14,MRPL36,NDUFA2,NDUFAF3,NDUFB7,NUDT16L1,ROMO1
TRAP1	0.059	enzyme	Inhibited	-2.714	0.0121	ATP5F1D,C1QBP,COX8A,ECSIT,GFER,NDUFA11,PECAM1,SRSF1,TIMM13,TRADD,TXN2	CCND1,CEBPD,DHH,EPHA2,NFKB2,PKIG,RNF207,S100A16,TAGLN2,TNFRSF12A,TNIP2,TWSG1
EGF		growth factor	Activated	4.242	0.0123	ADRB2,APLN,ARC,B4GALT5,BAK1,BAX,BBC3,BCL2L1,CAVIN2,CCND1,CD34,CDC34,CDK4,CEBPD,COL4A2,CREM,EFNB2,EPHA2,EPS15,EZH1,FAM89B,GABPA,GPER1,GPR4,HDAC9,HIRA,ID1,IGFBP4,IGFBP5,IPO5P1,ITGB8,JAG2,KRT15,LEFTY2,MAPK11,NRARP,PECAM1,PODXL,PSMB5,PTEN,PTPN12,RALA,REST,S1PR1,SOX17,TAGLN2,TMEM88,TNFRSF12A,TNFRSF1B,TNFRSF4,TUFM,VEGFC,ZBTB33,ZNF681	BMP6,DLL4,ERG,KDR,PECAM1
KLF4	-0.051	transcription regulator	Activated	2.196	0.0141	ADRB2,ANKRD17,AXIN1,BAX,BCL2L1,BMP6,CCND1,CD34,CDKN1C,CYP1A1,DLL4,ECSIT,EPHA2,GPER1,IFITM3,KDR,KLHL24,KLK14,MLST8,MRPS7,NEAT1,PECAM1,SOX17,TEAD2,TEK,THBD,TWSG1,ZNF326,ZNF48	ALAS2,CYP1A1,HAGH,SLC25A39,UROD
CAV1	0.26	transmembrane receptor	Activated	2.265	0.0152	ACVRL1,CAVIN1,CCND1,ID1,IDO1,KDR,MDM2,NTRK2,PTEN,RALA,RBM39,RPL17,SKIL,SMAD6,ST6GALNAC4,TXNL4A	BCL2L1,CCND1,IDO1,NDUFA2,NDUFB7
CRTC2	-0.098	other	Activated	2.213	0.0155	CCND1,ESRRA,MAFA,NR1H3,SMAD6,TCF3	ABCA3,COL4A2,IGFBP5,PPP1R14A,TEK
CD24	-0.012	other	Inhibited	-2.828	0.0159	ADRB2,BCLAF1,DLG1,PDGFB,RELB,RSBN1,SCAF11,SFPQ,TMEM135,TPP2,UROD,ZNF302	ACVRL1,EFNB2,ID1,PECAM1,SOX7
ESRRA	0.207	transcription regulator	Activated	2.328	0.0159	ADRB2,APLN,APLNR,APOLD1,CASQ1,CCR7,COL4A2,COX8A,CSAD,CYC1,DEK,EFNB2,EGFL7,EPHA2,ESRRA,FBXL20,GABPA,IGFBP4,JAM3,KRT15,LIPE,NDUFA2,NDUFA5,NDUFS7,ORMDL3,PPM1B,SIRT1,SLC39A13,STARD3,TIE1,TNFRSF12A,UQCR11	BAX,CYC1,ECI1,SLC25A11,TUFM
miR-26a-5p (and other miRNAs w/seed UCAAGUA)		mature microRNA	Inhibited	-2.208	0.0171	BAK1,BAX,CDK4,EPHA2,FADD,MALAT1,MAP1LC3A,PTEN	CD163L1,FDPS,HLA-DRA,MGLL,mir-7,POLR2E,TNFRSF12A
SPEN	-0.039	transcription regulator	Activated	2.828	0.0171	RPL13,RPL18A,RPL27A,RPL3,RPS29,RPS5,RPS6,RPS8	AFG3L1P,ATP5F1D,EWSR1,NDUFA2,NDUFS7,TIMM13
CLCF1	0.101	cytokine	Inhibited	-2.828	0.0187	ATP5F1D,NDUFA11,NDUFA13,NDUFB7,NDUFB8,NDUFS7,TIMM10,TIMM13	ACIN1,PRPF3,SF1,SF3A2,U2SURP
trichostatin A		chemical drug	Activated	2.924	0.0195	ACOT8,ADGRL2,ARC,ATG9B,BAD,BAG1,BAK1,BAX,BBC3,BCL2L1,BLVRB,BRMS1,CCAR1,CCND1,CCR7,CD34,CDKN1C,CLEC3B,CREM,CYP1A1,DEK,DROSHA,EFNB2,FUBP1,GH1,GNAI2,HDAC9,HLA-DRA,HNRNPA2B1,HNRNPD,ID1,IGFBP4,IGFBP5,KDR,KEAP1,LAGE3,LIN28B,MDM4,MOB2,MYH3,NDUFB8,NFKB2,NR1H3,NXF1,PKN3,PLXNA3,PPP2R5B,PRSS23,PTEN,RASSF1,RBM39,RCHY1,RELB,RLIM,RNF220,RPL13,SETDB1,SMAD2,SRSF1,SRSF6,SRXN1,TBL1XR1,TNFRSF10A,TNFRSF1B,TRADD,VEGFC,WASF1,YKT6,ZBTB33,ZMYM4,ZNRF1	ACE,KDR,NPR1,PECAM1,TEK
IGF2BP1	0.255	translation regulator	Activated	2.076	0.0196	ADNP,BAX,CDC34,COX6A1,HNRNPA2B1,IMP4,LIN28B,MAP2K2,MAPK11,NENF,NFKB2,PSMD12,PTBP3,PTEN,RELB,SALL1,SH2D3C,SHANK3,SQLE,SRSF1,STYX,TIMM50,TOMM40,WDR4	CCND1,ID1,IGFBP5,LFNG,MPST,PTEN,TNFRSF12A
CD28	-0.156	transmembrane receptor	Activated	2.758	0.0197	BCL2L1,CCND1,CDK4,CLK1,CREM,CYC1,DGKA,DUSP14,EWSR1,FDPS,HAX1,HBG1,IFRD2,IGFBP5,ITCH,LTN1,NFKB2,OAZ1,ORAI1,ORAI2,POLR2A,PSMD12,PTEN,RHOC,STRN3,TNFRSF1B,TRIM24,TWSG1,UBE4A	ABLIM3,ACVRL1,AFAP1L1,APLN,APLNR,BAD,BAX,BBC3,BCL2L1,BMP6,DLL4,EFNB2,ITPKB,KDR,NPR1,PECAM1,POLR2A,RHOC,TEK
IGBP1	0.013	phosphatase	Activated	2.635	0.0205	ATP5F1D,COX6A1,COX8A,NDUFA11,NDUFB8,NDUFS7,UQCR11	ADAMTS9,BAD,BAK1,BAX,BCL2L1,CA4,CCND1,CD2AP,COL4A2,COL7A1,CYP1A1,MAP3K11,MYH3,NOL9,PECAM1,SOX17,SOX7,TNFRSF10A
NOSTRIN	0.262	transcription regulator	Inhibited	-2.2	0.0247	ACE,KDR,NPR1,PECAM1,TEK	BAD,BAX,BCL2L1,CD93,CDIPT,CEBPD,COL4A2,CSNK1G2,DGCR2,FADD,FCGR2B,GNAI2,ITGB8,PECAM1,PRKAB1,RAPGEF5,RGS3,SKIL,TAGLN2,THBD,TIAL1,TNFRSF1B,TSPAN3,TWF2
mir-122 (includes others)		microRNA	Inhibited	-2.018	0.0273	BAG1,BAX,FDPS,FKBP1A,GIT1,LMNB2,PDCD2,PLIN3,RNF26,SCAF11,SQLE,TPD52L2,WARS1	ARMC6,BCKDHA,CCND1,CHCHD2,CUL5,GIPC1,SNX17,STX16
CASR		G-protein coupled receptor	Activated	2.514	0.0288	BAX,BCL2L1,CCND1,COL4A2,DCTPP1,GNAI2,ID1,IGFBP5,KEAP1,PPP1CA,RNF144A,THBD,WSB1	ADGRF5,C2CD4C,GSTO1,HBA1/HBA2,INPP5A,LFNG,RASSF1,REST,SCN4B,TBC1D9B,TSPAN9
SMARCA4	0.011	transcription regulator	Activated	2.796	0.0288	ABLIM3,ACE,ADAM15,APOL3,ARL16,ATP2A1,BAK1,BCL2L1,CCDC85B,CCND1,CD163L1,CEACAM1,CLK1,CNP,COL7A1,CSNK1G2,CYP1A1,FUT1,GPR158,GPR68,GPX1,GSTO1,H1-10,HBG1,HLA-DRA,ICAM2,IFITM3,IGFBP4,IGFBP5,INPP1,KDR,KRT15,LOC728485,MYH3,NEAT1,NFKB2,NFKBIZ,RASSF1,RBM4B,SERTAD1,SFPQ,SMAD6,SMARCC2,SNAPC2,SOX17,SS18,ST6GALNAC4,STXBP6,TCAF2	ATG4D,GK5,GPS1,KLHL11,MFSD8,NKIRAS2,OGA,ZNF254,ZNF680
MBTD1	-0.133	other	Activated	2.236	0.0296	ADGRL4,ARHGAP21,ARHGEF18,CDKN1C,PITPNC1,RPSA	CCR7,HLA-DQA1,IFITM3,LAMTOR1,LIG1,MDM2,NFKB2,RELB
TRIB1	-0.012	kinase	Activated	2.596	0.0319	COX14,COX8A,ERG,NDUFAF3,NDUFB8,NDUFS7,SPNS2	AP2S1,ARL2,BAX,CCAR1,CDK4,EEF2,HIC1,MAN1B1,PIN1,PNPLA6,POLR2G,RPL13,STOML2,TBL1XR1,TNFRSF10A,UBL5
GATA2-AS1	0.089	other	Inhibited	-2.236	0.035	BMP6,DLL4,ERG,KDR,PECAM1	ARF5,BORCS6,CCND1,CD8A,CEACAM1,ENOSF1,HBG1,MAFA,RELB,S1PR1,SS18L1,TSPAN17,WARS1,ZKSCAN8
EPAS1	0.079	transcription regulator	Activated	2.212	0.0399	ABT1,APLN,BBC3,CCND1,CEBPD,DHX37,GPX1,IGFBP5,KDR,LMNB2,NEAT1,NRARP,NRN1,PDGFB,PECAM1,PHF8,PRF1,RASSF1,SPACA6,TEK,TNFRSF4,TPP2,WDR18,WDR4	ARC,ATP6V0B,BAX,CCND1,IFITM3,IGFBP5,PSMB5,PTEN,SAC3D1
SP2509		chemical reagent	Activated	2.276	0.0412	BCL2L1,CCAR1,CCND1,DEK,EFNB2,FUBP1,HNRNPA2B1,HNRNPD,ID1,LIN28B,MDM4,MOB2,PKN3,PLXNA3,PPP2R5B,RBM39,RCHY1,RNF220,SETDB1,SMAD2,SRSF1,SRSF6,TBL1XR1,ZBTB33	BCL2L1,CCDC122,HDAC9,PRSS23,PSMB5,RBM26,RPS6,SH3D19,SMAD2,TRMT13
VEGFA	-0.261	growth factor	Activated	4.289	0.0414	ACE,ADAM15,BAX,BCL6B,CCND1,CD34,CEACAM1,CLDN5,COX8A,DLL4,EFNB2,ID1,IGFBP4,IGFBP5,KDR,LIPE,MMP15,PDGFB,PECAM1,TEK,THBD,TIMM13,TUFM,TXN2,VASH1	BCL2L1,CCND1,CEACAM1,FAM110D,MDM2,REST,SIRT1,ZNF148
3,5-dihydroxyphenylglycine		chemical reagent	Activated	3.317	0.0426	ARC,FKBP9,FMR1,RPL13,RPL17,RPL18A,RPL27A,RPL3,RPL36,RPS29,RPS5,RPS6,RPS8	ADRB2,ANKRD17,AXIN1,BAX,BCL2L1,CCND1,CD34,CDKN1C,CYP1A1,DLL4,ECSIT,EPHA2,GPER1,IFITM3,KDR,KLHL24,KLK14,MLST8,MRPS7,NEAT1,PECAM1,SOX17,TEAD2,TEK,THBD,TWSG1,ZNF326,ZNF48
tazemetostat		chemical drug	Activated	2.075	0.0428	CCAR1,CCND1,CDKN1C,DEK,EFNB2,EZH1,FUBP1,HNRNPA2B1,HNRNPD,ID1,LIN28B,MDM2,MDM4,MOB2,PKN3,PLXNA3,PPP2R5B,RBM39,RCHY1,RNF220,SETDB1,SMAD2,SRSF1,SRSF6,TBL1XR1,ZBTB33	BAX,BCL2L1,CCND1,CCR7,IDO1,IRAK4,NFKBIZ,SPTLC2,TNFRSF1B
SFPQ	-0.173	other	Inhibited	-2.216	0.0432	ACIN1,PRPF3,SF1,SF3A2,U2SURP	BAD,BAX,BCL2L1,BST2,CCND1,CD163L1,CDK4,FDPS,GPR68,IDO1,NFKB2,SELENOW,SQLE,TNFRSF1B
F2		peptidase	Activated	3.255	0.0489	ADAMTS9,BAX,CASP2,CCND1,CITED4,HDAC9,IFRD2,IGFBP4,IGFBP5,KDR,MGLL,PDGFB,RELB,RGS3,TAGLN2,TEK,THBD,TNFRSF12A,TOMM40,TXNDC5,YIF1A,ZNF71	BAK1,DEXI,DGKA,FDPS,KDR,LMO7,NFKB2,NUP54,PRX,SQLE,TWSG1
ARID3A	0.056	transcription regulator	Inhibited	-2.828	0.0492	ANGEL2,CCAR1,DEK,ESF1,PPM1B,PRPF40A,RNF138,SIRT1	AEBP2,AIP,ALAS2,BCL2L1,BLVRB,BMP6,CAVIN1,CCND1,CDK4,CREM,EXOC1,HBA1/HBA2,HBG1,HBG2,HNRNPAB,KDR,LYL1,MAMDC2,MGST2,NHP2,NRARP,PECAM1,PHC1,PIGQ,PLXNA2,RNF220,RPL27A,SLC50A1,TEK,ZBTB42,ZNF366
							APLNR,ARC,CCND1,CCR7,DEK,FZD1,GPER1,HIC1,ID1,KDR,LEFTY2,MAFA,MC1R,S1PR1,SIRT1,SLC38A3,SMAD6,SOX17,SPNS2,TRPV2
							ATP5F1D,CCND1,CGNL1,CREM,EFNB2,IGFBP5,KIF26A,KL,PUM1,ST14
							BCL2L1,BLVRB,CAVIN2,EFNB2,KDR,KLHL24,MAPK11,NFKB2,ORAI1,PARVB,PDGFB,PGLS,PSMB5,RPS6,STK25,TCF3,WEE1,ZNF207
							ABCA3,AEBP2,AFMID,ANKRD17,ATP13A2,ATP6V0B,AXIN1,B4GALT7,BAG1,BAX,BBC3,BCL2L1,C1QBP,C8orf33,CCND1,CDC34,CDK4,CEBPD,CENPC,CLEC3B,CLPP,CNP,COL4A2,COX6A1,DCTPP1,DEK,DROSHA,ECSIT,EEF2,EPHA2,EZH1,FCGR2B,GFER,GH1,H3-3A/H3-3B,HNRNPA2B1,HNRNPAB,HNRNPD,HNRNPH1,ID1,JAG2,KDR,KLK14,LAMB2,LIN28B,LSM4,MDM2,mir-7,MNT,MRPL12,NFAT5,NR1H3,OAZ1,PECAM1,PIAS1,POLR2G,PPAT,PPM1F,PTEN,RGPD4 (includes others),RHOC,RPL13,RPL17,RPL18A,RPL27A,RPL3,RPL7L1,RPS19BP1,RPS29,RPS5,RPS6,RPS8,RPSA,RUVBL1,SEC61A2,SEPHS2,SIRT1,SOX17,SPRING1,SRSF1,SUZ12,TAGLN2,TCF3,TEAD2,TNFRSF10A,TNFRSF12A,TPP2,TWSG1,UNC119,USP22,VEGFC,WDR4,WEE1,XIST,ZNF148,ZNF48
							BAX,BBC3,H1-10,IGFBP4,LMO7,LUZP1,MARCKSL1,MGST2,PECAM1,PLXNA2,PLXNA3,PPM1F,PRXL2A,RNF144A,TCF3,THSD1,TSPAN6
							APLN,CCR7,DLL4,EFNB2,FBXL19,FDPS,GNAI1,HLA-DQA1,KDR,LEFTY2,LFNG,PDGFB,TMEM101,VEGFC,WASF1
							ARC,BAX,CCND1,CD2AP,GNAI2,NTRK2,PTEN
							ARPC5L,CCR7,CREM,EML4,HDAC9,PPP1R16B,SYNGR2,TNFRSF1B
							AATK,ADRB2,AGTRAP,ALAS2,ANKS1A,BAALC,BAD,BAG1,BAX,BBC3,BCL2L1,CCND1,DCUN1D1,FDPS,GH1,GNAI2,HBA1/HBA2,ID1,IGFBP4,LIPE,MAFA,MAMDC2,MC1R,NR1H3,NTRK2,NUDT18,SQLE,TCF3,TRNT1
							BCL2L1,CCND1,CD34,CEBPD,KDR,PECAM1,PIM3
							ATP5F1D,CCND1,CCR7,CDK4,CYP1A1,DHH,FDPS,PTEN,RPS6,SAC3D1,SPTLC2,SQLE
							BAD,BAX,CRK,FCGR2B,PECAM1,PRKAR2B,RALA,STAB2
							AAK1,ABCA5,ADRB2,BCL2L1,CCND1,CCR7,CD8A,MTCH1,NECAP2,NFKB2,OGA,PARVB,PECAM1,TAB1
							CCAR1,CCND1,DEK,EFNB2,EZH1,FUBP1,HNRNPA2B1,HNRNPD,ID1,LIN28B,MDM4,MOB2,PKN3,PLXNA3,PPP2R5B,RBM39,RCHY1,RNF220,SETDB1,SMAD2,SRSF1,SRSF6,TBL1XR1,ZBTB33
							BCL2L1,CCND1,CDKN1C,CEBPD,DLL4,EFNB2,FCGR2B,HBA1/HBA2,ID1,IGFBP4,LFNG,NFKB2,NRARP,PDGFB,PIN1,PTEN,RELB,TEK,TIE1,WASF1
							ATP5F1D,BAG1,CCND1,CYC1,DCTN4,DEK,ECI1,EZH1,FDPS,LDB2,LIN28B,MARCKSL1,MDM2,MNT,NDUFB8,NFKB2,NR1H3,PDGFB,PEMT,PODXL,PSPC1,REST,SIRT1,SLC27A4,SOX17,SOX7,SQLE,TEAD2,TOMM40,TRIM33,ZFX
							BCL2L1,CAVIN1,CCND1,CYP1A1,ID1,VEGFC
							CCND1,CEBPD,CETP,TNFRSF12A,TNFRSF1B
							ACE,ALAS2,BAD,BAX,BCL2L1,BST2,BTNL9,CASP2,CCND1,CCR7,CEACAM1,CEBPD,CREM,FCGR2B,HBG1,HLA-DQA1,IDO1,IFITM3,MAFA,MDM2,NR1H3,PDGFB,PECAM1,PRF1,PSMB10,SMAD2,WARS1,ZNF652
							ATP5F1D,CCND1,CYC1,IGFBP5,NDUFA11,NDUFA13,NDUFA2,NDUFA5,NDUFB7,NDUFB8,NDUFS7,NFKBIZ,SH3D19,UQCR11
							ACVRL1,ANGPTL6,BAD,BCL2L1,DPM3,H3-3A/H3-3B,JAG2,MTHFS,RAMP2,RASSF1,RNF138,SERTAD1,SF3B1,TPP2,ZNF524
							BBC3,BCL2L1,CCND1,CCNY,CREM,CTU2,DGCR2,DMTF1,DNASE1L1,H2AJ,KDR,NFKB2,NRARP,PHIP,PPP1R14B,PPP6R3,RELB,SASS6,SLC35A3,TNFRSF10A,TNFRSF4,UBE2Z,UBXN2B
							ADNP,AFMID,BAK1,BCL2L1,BST2,CCR7,CDK2AP1,CEBPD,IDO1,IFITM3,MARCHF2,PLOD3
							BCL2L1,CCND1,MAFA,PTEN,VEGFC
							ALAS2,BAX,BCL2L1,CASP2,CCND1,GIMAP1,IFITM3,LIMD2,MDM2,RO60,SELENOW,TNFRSF4,TRIM24,WARS1
							BAK1,BAX,BCL2L1,IFITM3,PDCD2
							BBC3,BCL2L1,CCND1,DCTPP1,HS1BP3,ICAM2,LIN28B,MDM2,PDGFB,SERTAD1
							CAVIN1,CEACAM1,EEA1,MAP1LC3A,PEA15,PLIN3,SMAD6
							BCL2L1,CCR7,CEACAM1,IDO1,PRF1,SMAD2
							BCL2L1,CA4,CCR7,CEACAM1,CHMP1A,FCGR2B,LFNG,LMO7,PDCD2,PPP5C,SDF2L1,SFPQ,TNFRSF4,TRA2A
							BAX,BBC3,BCL2L1,CASP2,CCND1,CDK4,H3-3A/H3-3B,HLA-DQA1,ID1,IDO1,MDM2,NFKB2,PIK3R3,PRF1,RELB,SIRT1,TNFRSF10A,TRADD
							FMR1,HELZ,MYBL1,SCAF11,WASF1
							ALAS2,APLN,DLL4,HTRA2,JAG2,PPP5C
							ADRB1,APLN,ARF5,BAX,BCL2L1,CCND1,CDK4,CRK,FADD,FAM89B,GUSB,ID1,IGFBP5,NFKB2,RALA,SIRT1,SLC35A3,SMAD2,STK11,SYT11,TEK
							APLN,ARC,BCL2L1,CCND1,PRF1,PTEN
							AK1,BAX,BBC3,CCND1,CCR7,CEBPD,DCTN4,DEK,ID1,IGFBP5,LIN28B,MDM2,MDM4,NFKB2,PIAS1,PTEN,SERTAD1,SOX17,SUZ12,TNFRSF1B,VEGFC
							ADRB2,APLN,APLNR,APOLD1,CASQ1,CCR7,COL4A2,CSAD,DEK,EFNB2,EGFL7,EPHA2,ESRRA,FBXL20,IGFBP4,JAM3,KRT15,LIPE,ORMDL3,PPM1B,SIRT1,STARD3,TIE1,TNFRSF12A
							APLN,APRT,CCND1,DHH,MMP15,PDGFB,RPSA,TNFRSF10A,TNFRSF1B,VEGFC
							ARC,BAX,CCR7,CETP,CREM,LIPE,TCF3
							BBC3,BMP6,HLA-DQA1,HOOK1,TIE1
							MAP2K2,NFKB2,SF3B1,SMAD2,TNFRSF4
							FDPS,IGFBP4,SQLE,TNFRSF12A,VEGFC
							DLL4,EPHA2,ID1,MFNG,PLXNA2,SEMA6B,TEAD2
							IDO1,IFITM3,MAPK11,NFKB2,RELB
							IDO1,IFITM3,MAPK11,NFKB2,RELB
							CAVIN1,CCND1,CEACAM1,EFNB2,MAP1LC3A,PEA15,PLIN3
							ACVRL1,IDO1,IFITM3,VEGFC,WARS1
							ACVRL1,EEA1,NPR1,SEMA3G,TNFRSF10A,VEGFC
							CD8A,HLA-DQA1,IDO1,PRF1,PSMB10
							ACVRL1,CAVIN1,CCND1,ID1,IDO1,KDR,MDM2,NTRK2,PTEN,RALA,RBM39,RPL17,SKIL,SMAD6,ST6GALNAC4,TXNL4A
							APLN,BAX,BCL2L1,CCND1,CCR7,CDK4,MAP3K11,PDGFB,PTEN,STRA6,TNFRSF10A,TNFRSF12A
							BCL2L1,CCAR1,CCND1,DEK,EFNB2,FUBP1,HNRNPA2B1,HNRNPD,ID1,LIN28B,MDM4,MOB2,PKN3,PLXNA3,PPP2R5B,RBM39,RCHY1,RNF220,SETDB1,SMAD2,SRSF1,SRSF6,TBL1XR1,ZBTB33
							ADAM15,BAX,BCL2L1,BTNL9,CD163L1,DIPK2B,ELP3,FCGR2B,FKBP1A,GNAI2,IDO1,ST14,SYNGR2,TNFRSF1B,TRPV1
							ACE,AEN,BACE1-AS,BAD,BAG4,BAK1,BAX,BBC3,BCL2L1,CCND1,CDC34,CYP1A1,EPHA2,ERG,FDPS,GPX1,HLA-DRA,KDR,MAFA,MAP1LC3A,MDM2,mir-7,OAZ2,PDGFB,PPP1CA,PRKAB1,PTEN,REST,RIOK3,SELENOH,SIRT1,SQLE,TCF3,WDR26
							BCL2L1,CD34,CEACAM1,FCGR2B,HBA1/HBA2,MAPKAPK2,MARCKSL1,MCF2L,MGST2,NFKB2,PDGFB,PEA15,PECAM1,RASA2,RELB,TNFRSF10A,TNFRSF12A,TNFRSF1B,VEGFC,YKT6
							CCND1,CD93,CEACAM1,CYP4F3,ID1,PPP1R16B,SEMA6B,TRMT13,TSPAN14
							APLP2,CAVIN1,CCND1,EPHA2,GNB2,LMBRD2,NFKB2,PODXL,SLC35B2
							BAX,BCL2L1,CCND1,CCR7,CD93,IDO1,RPSA,TEK,TNFRSF1B
							ACOT8,BCKDHA,BLVRB,CCND1,GPX1,KDR,KEAP1,LCAT,PECAM1,SRXN1
							ARC,CTU2,DUSP14,EFNB2,GNAI2,mir-7,NFKB2,PDGFB,SERTAD1
							ARHGEF18,BCL2L1,CCND1,DMTF1,MARCKSL1,NFKB2,RELB
							AURKAIP1,BCL2L1,BLVRB,CCND1,ERG,HIC1,KLK14,MDM2,RPS6KB1,TEK
							BAX,BCL2L1,BST2,DCTPP1,HERC4,HNRNPA2B1,HNRNPA3,IGFBP4,LIPE,PGAM5,RHBDD3,TRPV1
							ANKRD10,APOL3,AUTS2,BAK1,BBC3,BCL2L1,BST2,CCND1,CCR7,CD8A,CEACAM1,CNP,COL7A1,CPEB2,FCGR2B,IDO1,IFITM3,IGFBP4,MARCHF2,MARCKSL1,MCRS1,MDM2,MRPL17,NFKB2,PPP1R14B,PRF1,PSMB10,RRAS,SDF2L1,SHTN1,TRIOBP,WARS1
							BCL2L1,FZD1,IDO1,IFITM3,PDCD2,PSMB10
							ACE,ADGRL2,AIP,AKIP1,ALKAL2,ARC,ATP6V0B,BAD,BAG1,BAX,BCL2L1,CARD10,CCDC85B,CCND1,CD8A,CDK4,CDKN1C,CEBPD,CITED4,CNP,CREBZF,CREM,DUSP14,EFNB2,GABPA,GH1,H3-3A/H3-3B,HLA-DQA1,HLA-DRA,ID1,IGFBP5,MDM2,NTRK2,ORMDL3,PIM3,PLIN3,PPM1F,PPP2R5B,PRKAR2B,PTEN,QKI,RAB33B,SOX17,SPRED3,SRXN1,STK11,TAGLN2,TCF3,TM4SF1
							BAX,BCL2L1,CCND1,CD34,GRAP,IGFBP5,KDR,NFKB2,PDE2A
							ACVRL1,DLL4,HBA1/HBA2,HBG2,KDR,TIE1
							BST2,CCR7,IDO1,IFITM3,MARCKSL1,PIM3
							ADAMTS9,CEBPD,FCGR2B,IFITM3,TAGLN2,TNFRSF12A
							COL4A2,DLL4,EGFL7,KDR,KLK14,VASH1
							BAK1,BCL2L1,CCR7,CREM,HDAC9,PPP1R16B,SYNGR2,TNFRSF1B
							ALAS2,COL4A2,COX8A,HBA1/HBA2,HNRNPH1,KDR,PECAM1,SRSF6
							ACE,ARF5,ATG101,ATP5F1D,BCL6B,CCND1,COX6A1,COX8A,CYC1,DCTPP1,HIRA,ID1,IGFBP5,MPST,NDUFA11,NDUFA13,NDUFA2,NDUFB7,NDUFS7,NFKB2,NUDT2,PDE2A,PHC2,POLR2E,PSMB5,PTEN,RASSF1,RPS6,SIRT1,SPARCL1,STK11,TIAL1,TNFRSF4,TWF2,UQCR11,ZBTB25
							BAX,BST2,CEACAM1,CNP,IDO1,IFITM3,MDM2,PPP1CA,RASSF1,VEGFC,ZBTB11
							ACE,ADAM15,APRT,ARC,BAK1,BAX,BCL2L1,BMP6,CCND1,CCR7,CDK4,CREM,CYP1A1,DEK,EFNB2,EPHA2,FZD1,GNAI2,H1-10,HLA-DRA,HSD17B2,ID1,IGFBP5,IRAK4,ITCH,JCAD,LIPE,MRPL12,NFAT5,NFKB2,ORMDL3,PEA15,PECAM1,PLIN3,PRF1,PRKAR2B,PTEN,PTPRB,RELB,S1PR1,SMAD6,SRXN1,STK11,TEAD2,TEK,TIE1,TNFRSF10A,TNFRSF12A,TNFRSF1B,TUFM,UBXN4,VEGFC
							BAX,BCL2L1,CCND1,COL4A2,DCTPP1,GNAI2,ID1,IGFBP5,KEAP1,PPP1CA,RNF144A,THBD,WSB1
							BAG1,BBC3,BCL2L1,CCR7,CDK4,MDM2,NFKB2,RELB
							ACE,CCND1,CENPB,FZD1,KDR,NFKB2,PECAM1,PTEN
							ADRB2,CCND1,FDPS,ID1,SQLE,TEK,THBD
							BCL2L1,CCND1,CEBPD,NAGLU,NFKB2,RELB,TNFRSF1B,VEGFC
							COX14,COX8A,ERG,NDUFAF3,NDUFB8,NDUFS7,SPNS2
							CCND1,CD34,CDK4,KDR,PDGFB,PECAM1,TEK
							ALAS2,APLN,BAK1,BCL2L1,BRD4,BST2,CCND1,CCR7,CEACAM1,CEBPD,FZD1,HBG1,HLA-DQA1,HNRNPD,ID1,IFITM3,IGFBP5,KDR,LCAT,MGST2,NFKB2,NFKBIZ,PDGFB,PECAM1,PEX1,PRF1,PSMB5,S1PR1,SMAD6,STK11,THBD,TNFRSF1B,VEGFC,WARS1
							ATP5F1D,COX6A1,COX8A,NDUFA11,NDUFB8,NDUFS7,UQCR11
							ADRB2,BAK1,BAX,BBC3,BCL2L1,CCND1,FDPS,HDAC9,IDO1,ITGB8,KEAP1,MAFA,MALAT1,MAP1LC3A,NDUFA5,NFKB2,PIAS1,PIK3R3,PRKAA1,PSMB5,PTEN,RPL13,SCAND1,SIRT1,SPTLC2,THBD,TNFRSF1B,WEE1,ZDHHC12
							AATK,APLN,APLNR,BCL2L1,BMP6,CASP2,CCAR1,CCDC124,CCND1,CD34,CD93,CDC73,CDK4,CEACAM1,CGGBP1,CLTC,COL4A2,CREM,CYP1A1,CYP4F3,DDX42,DLL4,EEF1G,EWSR1,FUBP3,GPR158,GPX1,HIC1,HNRNPD,HSF4,ID1,IGFBP4,IGFBP5,KDR,KRT15,LEFTY2,LIPE,LRRC32,MAP3K11,MAPKAPK2,MARCKSL1,MAZ,MC1R,MDM2,MFNG,mir-7,MNT,NDUFA13,NDUFB7,NFKB2,NME3,NTHL1,NTRK2,PDGFB,PECAM1,PEX1,PIN1,PLOD3,PPM1B,PPP1R16B,PPP2R5B,PSMB10,PTEN,RALA,RALY,REST,RPL13,RPL3,RPS6,RUVBL1,SCAF11,SEMA6B,SF1,SLC25A36,SMAD2,SMAD6,SOX17,SOX7,STRA6,TAMALIN,TCF3,THBD,TIAL1,TNFRSF10A,TNFRSF1B,TRIM24,TRMT13,TSPAN14,TYSND1,VEGFC,WSB1,ZFX
							ACE,ADAM15,ADGRF5,ADGRL2,APLN,APLNR,BAX,CA4,CD93,CYYR1,DLL4,EFNB2,FOXN2,GAB1,GH1,GPR4,ID1,IGFBP4,ITGB8,KDR,L3MBTL3,LATS1,MAPKAPK2,MAZ,MFSD4A,MGST2,NRARP,PEMT,PLXNA2,PRKAA1,THBD,VASH1,VEGFC
							BAK1,BCL2L1,CAVIN1,CAVIN2,CCND1,EPHA2,EZH1,GPER1,ID1,MGLL,PTEN,TSPAN3,VEGFC,ZNF33B
							APRT,ARID4B,ARMC6,BAK1,BAX,BCL2L1,CCR7,CD8A,DDX42,DDX46,FCGR2B,HLA-DQA1,IDO1,LYL1,MARCKSL1,NFKB2,PSMB10,PTPN12,RELB,TPD52L2,TRADD,ZNF195
							ABHD15,ADRB2,AEN,ARMC7,B3GAT3,CASP2,CDK4,CENPC,DDX46,DLG1,FBXO3,HNRNPA2B1,JOSD1,MGLL,PEA15,PXDC1,RELB,SPIN4,SRSF1,ST3GAL2,ST6GALNAC6,TARDBP,TCAF2,TRIM16,UEVLD,ZNF483
							BCL2L1,CCND1,CDK4,CLK1,CREM,CYC1,DGKA,DUSP14,EWSR1,FDPS,HAX1,HBG1,IFRD2,IGFBP5,ITCH,LTN1,NFKB2,OAZ1,ORAI1,ORAI2,POLR2A,PSMD12,PTEN,RHOC,STRN3,TNFRSF1B,TRIM24,TWSG1,UBE4A
							CCND1,DHRS7B,NDUFA13,NDUFB7,NDUFB8,NDUFS7,RDH14,TXN2
							BAD,BAX,BCL2L1,CCND1,KDR,PECAM1,TIE1,VEGFC
							ACE,ARC,CCDC85B,CCND1,DOCK5,GALNT18,GRAP,H2AJ,HBA1/HBA2,HLA-DQA1,KL,MRPL52,NDUFA11,NDUFB7,NENF,PIM3,RPL18A,SCAND1,SMAD2,TIMM13,UQCR11
							ABLIM3,ACE,ADAM15,APOL3,ARL16,ATP2A1,BAK1,BCL2L1,CCDC85B,CCND1,CD163L1,CEACAM1,CLK1,CNP,COL7A1,CSNK1G2,CYP1A1,FUT1,GPR158,GPR68,GPX1,GSTO1,H1-10,HBG1,HLA-DRA,ICAM2,IFITM3,IGFBP4,IGFBP5,INPP1,KDR,KRT15,LOC728485,MYH3,NFKB2,NFKBIZ,RASSF1,RBM4B,SERTAD1,SMAD6,SMARCC2,SNAPC2,SOX17,SS18,ST6GALNAC4,STXBP6,TCAF2
							BAK1,BAX,BBC3,BCL2L1,CCND1,IGFBP4,IRAK4,NFKB2,PDGFB,PTEN,RELB,TAB1,TNFRSF10A,TNFRSF1B,TRADD
							ABCA3,ADGRL2,AIP,CCND1,CD8A,CITED4,CNP,CREM,DMD,ETNK1,ID1,IGFBP5,LIPE,NHERF2,PLIN3,SOX17,SOX7,THBD
							ABLIM3,ACE,ADAMTS9,AFMID,ALKAL2,ANKS1A,ARC,AUTS2,BAK1,BAX,BBC3,BCL2L1,BMP6,BST2,CASP2,CCND1,CCR7,CD163L1,CDK4,CEACAM1,CEBPD,CREM,EFNB2,FCGR2B,FKBP1A,FZD1,GNAI2,GNG11,GPER1,GPR158,GUSB,HDAC9,HIRA,HLA-DQA1,HLA-DRA,ID1,IDO1,IFITM3,IGFBP4,ITPKB,KDR,KRT15,LAMB2,MAFA,MAP2K2,MARCKSL1,MDM2,MED15,MYO6,NEAT1,NFKB2,NFKBIZ,NTRK2,PDGFB,PEA15,PECAM1,PIM3,PPP5C,PRF1,PSMB10,PTEN,PTPRB,RELB,RFXANK,S1PR1,SQLE,ST6GALNAC4,TAB1,TNFRSF10A,TNFRSF12A,TNFRSF1B,UBE2D1,VEGFC,WARS1,XIST,ZFX,ZNF638
							BST2,CDK4,CEBPD,HLA-DQA1,HLA-DRA,IDO1,IFITM3,PSMB10,TNFRSF4
							BBC3,BCL2L1,BST2,CCND1,CDK4,CYP1A1,JAG2,KDR,KL,PDGFB,TNFRSF1B,TNFRSF4
							ACE,ACVRL1,ADGRL2,ARC,BAX,BBC3,BCL2L1,CCND1,CD34,CNP,DLL4,EFNB2,HIRA,IGFBP4,IGFBP5,KDR,KL,LEFTY2,MAFA,MDM2,PDGFB,PECAM1,PTEN,REST,SOX17,TNFRSF12A,VEGFC,XIST
							BAX,BCLAF1,CCND1,GPX1,NR1H3,NXF1,PDGFB,PTPRA,RPS6,SCAF11,SFPQ,SYNCRIP,ZNF107,ZNF431
							ALAS2,BAX,CCND1,CD34,HBA1/HBA2,HBG1,KDR,LYL1,PDGFB,PECAM1,SOX18,TAGLN2,TEK
							BCKDHA,CCDC6,CCNK,CDKN2AIPNL,CPNE2,FUT1,GSTO1,MAP1LC3A,NDUFB8,PGLS,STAB2,STYX,TXN2
							ACOT8,ADGRL2,ARC,ATG9B,BAD,BAG1,BAK1,BAX,BBC3,BCL2L1,BLVRB,BRMS1,CCAR1,CCND1,CCR7,CD34,CDKN1C,CLEC3B,CREM,CYP1A1,DEK,DROSHA,EFNB2,FUBP1,GNAI2,HBA1/HBA2,HBG2,HDAC9,HLA-DRA,HNRNPA2B1,HNRNPD,ID1,IGFBP4,IGFBP5,KDR,KEAP1,LAGE3,LIN28B,MDM4,MOB2,MYH3,NDUFB8,NFKB2,NR1H3,NXF1,PKN3,PLXNA3,PPP2R5B,PRSS23,PTEN,RASSF1,RBM39,RCHY1,RELB,RLIM,RNF220,RPL13,SETDB1,SMAD2,SRSF1,SRSF6,SRXN1,TBL1XR1,TNFRSF10A,TNFRSF1B,TRADD,VEGFC,WASF1,YKT6,ZBTB33,ZMYM4,ZNRF1
							ARC,FKBP9,FMR1,RPL13,RPL17,RPL18A,RPL27A,RPL3,RPS29,RPS5,RPS6,RPS8
							BAD,BAK1,BCL2L1,BCLAF1,CCND1,CDC34,CDK4,CHMP1A,GPS1,IGFBP4,LSM10,LSM4,MAPKAPK2,MDM2,NCK2,NHP2,PDS5B,PIN1,SASS6,SERTAD1,SF3B1,SIVA1,SRXN1,STK25,TNFRSF10A,TUSC2,UBE4A,VEGFC
							ADAMTS9,BAX,CASP2,CCND1,CITED4,HDAC9,IFRD2,IGFBP4,IGFBP5,KDR,MGLL,PDGFB,RELB,RGS3,TAGLN2,TEK,THBD,TNFRSF12A,TOMM40,TXNDC5,YIF1A,ZNF71
							ACE,ALAS2,ANKRD17,ARHGAP5,BCL2L1,CDC34,CLPP,COL4A2,CYP1A1,GNA11,GNAI2,GPX1,GSTO1,HAX1,HBG1,KDR,KEAP1,MGLL,PSMA7,PSMB5,PSMD12,PTPRB,RAMP2,RBM6,RUVBL1,SLC38A3,SRXN1,UBE2K
							APOL3,AUTS2,B4GALT5,BAK1,BAX,BBC3,BST2,CCR7,CDK4,CEACAM1,CEBPD,CNP,CYC1,DLL4,EEF1G,ELMOD2,ETNK1,FAU,FCGR2B,FMR1,HLA-DRA,IDO1,IFITM3,LIG1,MARCHF2,NFKB2,NFKBIZ,PARD6B,PIK3R3,PIM3,PSMB10,PUS1,RELB,RPL17,RPL3,RPSA,SLC25A46,SQLE,THBD,TNFRSF10A,TRPV1,VAMP5,VEGFC,WARS1,WASF1,ZNF107
							ABCA3,ABCA5,ACE,ADGRF5,ADGRL4,ADNP,ADRB1,ADRB2,ARC,ARF5,ARPC1B,ATP5F1D,BAG1,BAK1,BAX,BBC3,BCL2L1,BMP6,C1QBP,CCND1,CCNT2,CD93,CDC73,CDKN1C,CEBPD,CGNL1,CITED4,CLDN5,CNP,COL7A1,CREM,CRK,CYP1A1,DDOST,DLG1,DLL4,DPM3,EFNB2,ELP3,ESRRA,FADD,FCGR2B,FMR1,FNIP1,FOXN2,GAB1,GABPA,GNA11,GPER1,GPX1,GUSB,HBA1/HBA2,HLA-DQA1,HNRNPD,HS1BP3,HSD17B2,ID1,IDO1,IFITM3,IFRD2,IGFBP4,IGFBP5,ITGB8,ITM2C,KDR,KL,L3MBTL1,L3MBTL3,LAGE3,LAMB2,LEFTY2,LIG1,LIPE,LMO7,LYL1,MAP2K2,MBD6,MDM2,MDM4,MGLL,MNT,MRPL52,MRPS34,MTCH1,MYBL1,MYH3,NAGLU,NFAT5,NFKB2,NHP2,NME3,NPR1,NR1H3,OAZ1,P4HB,PARD6B,PCBD1,PDGFB,PEMT,PIK3R3,PODXL,POLR2A,PPP1R14A,PPP5C,PRDM2,PRSS23,PTEN,PTPN12,PTPRB,RALA,RAPGEF6,RBM15B,RBM39,RELB,RGS3,RLIM,RPL17,RPL3,RPS5,RPS6KB1,RPS8,RPSA,S1PR1,SDF2L1,SFXN5,SIRT1,SKIL,SLC33A1,SLC38A3,SMAD2,SMAD6,SOX18,SQLE,SRSF1,ST6GALNAC4,STK16,STRA6,SYT11,TARDBP,TBL1XR1,TCF15,THBD,TIMM13,TJAP1,TM4SF1,TMEM101,TMEM44,TNFRSF1B,TRIM23,TRIM24,TRNT1,TRPV1,TRPV2,TXN2,TXNL4A,USP53,VEGFC,WEE1,WRAP73,XIST,ZBTB42,ZNF107,ZNF137P,ZNF148,ZNF219,ZNF638,ZNF91,ZNRF1
							BAK1,BAX,BCKDHA,CCND1,CCNL1,COL4A2,COX14,COX6A1,DCTN4,DEK,GADD45GIP1,GNAI1,GPR4,GSTO1,ID1,IFITM3,KDR,LIG1,MCAT,MRPL12,MRPL17,MRPL53,MRPL55,MRPL58,NDUFA13,NDUFA2,NDUFA5,NDUFB8,NDUFS7,NFKB2,OAZ2,OGA,PRSS23,RAMP2,RELB,RNR2,RPS6KB1,SOX7,SUZ12,TIMM50,TNFRSF1B,TXN2,ZNF638
							ARC,ARHGAP12,ARHGEF18,AUTS2,BAG1,BAX,BBC3,BCL2L1,CARD10,CCND1,CCR7,CD8A,CDK4,CDKN1C,CEACAM1,CYP1A1,HLA-DQA1,HLA-DRA,IDO1,IGFBP4,ITGB8,LRRC32,MAPKAPK2,NEAT1,NEURL1B,PEA15,PECAM1,PIK3R3,PPAT,PPP5C,PRF1,PUS1,RGPD4 (includes others),RHOC,RPS6,SHE,SQLE,TIAL1,TNFRSF10A,TNFRSF12A,TNFRSF1B,TNFRSF4,UBE2W
							AFMID,ATP6V0B,BCL2L1,CCND1,CCR7,CDC37,CDK4,COX6A1,CYC1,DCTPP1,FCGR2B,GRWD1,HNRNPA2B1,IMP4,LFNG,MRTO4,NDUFA11,NDUFA13,NFKB2,PTEN,PUS1,RAPGEF6,S1PR1
							ADRB1,ATP6V0B,B3GALT6,B3GAT3,BAX,BCL2L1,CA4,CCND1,COX8A,CYC1,FDPS,HNRNPDL,IGFBP5,MGLL,NDUFA2,NDUFB7,NDUFB8,NDUFS7,NTHL1,PGM3,PIAS1,SLC25A11,SLC35A3,ST6GALNAC1,TBL1XR1,TIMM10,TM4SF1,WEE1
							DHRS7B,LIPE,RPL13,RPL17,RPL18A,RPL27A,RPL3,RPL7L1,RPS19BP1,RPS29,RPS5,RPS6,RPS8,RPSA,SIRT1
							BAD,BAG1,CARD10,CDKN1C,DUSP14,EEF2,PIM3,PLIN3,PPP2R5B,RAB33B,RPL13,RPL17,RPL18A,RPL27A,RPL3,RPS5,RPS6,RPS8,RPSA,STK25,TNFRSF12A,VEGFC
							BAX,BCL2L1,CCND1,CD8A,CDK4,COX6A1,COX8A,CYC1,DCTPP1,FCGR2B,GRWD1,IMP4,MRTO4,NDUFA13,NDUFA2,NDUFA5,NDUFB7,NFKB2,PRF1,PSMB10,TCF3,THBD
							APH1A,APOLD1,APRT,ARC,ARMC6,ATP2A1,AUTS2,B4GALT7,BAX,BCL2L1,BST2,CCND1,CCR7,CD163L1,CD8A,CENPB,CEP43,CLDN5,CLTC,DDX42,DDX46,DGKA,DNLZ,DUSP14,EEA1,EFHD2,ELP3,EPHA2,FAM20B,FCGR2B,HLA-DQA1,HLA-DRA,HNRNPH3,HTRA2,IDO1,IFITM3,IGFBP4,INPP1,LACC1,LFNG,LMO7,LRRC32,LYL1,MAP3K11,MAPKAPK2,MIF4GD,NFKB2,NFKBIZ,ORAI1,PIN1,PODXL,PPP5C,PRF1,PSMB10,RELCH,RPS6,SDF2L1,SDF4,SEC31A,SLC2A8,SLC39A1,SLC66A2,ST14,STUB1,SYNGR2,SYT11,THBD,TNFRSF4,TNIP2,TPD52L2,TRPV2,TWSG1,ZBTB46,ZNF195,ZNF219
							ADGRL2,ADRB2,BAX,BMP6,CCAR1,CCND1,CCR7,CD8A,CDC73,CDKN1C,CEACAM1,CLDN5,COL7A1,CTNNBIP1,CYP1A1,DEK,EEF1G,EFNB2,EMC10,FMR1,FUBP1,GABRE,GPX1,HIC1,HNRNPA2B1,HNRNPD,ID1,INPP5A,JAM3,KRT15,LIN28B,MAP1LC3A,MDM4,MOB2,MSL3,NECTIN2,NR1H3,PDGFB,PKN3,PLXNA3,POLR2A,PPP1R14A,PPP2R5B,PRDM2,PTEN,RASSF1,RBM39,RCHY1,RNF220,RPS6,SETDB1,SMAD2,SRSF1,SRSF6,ST14,TBL1XR1,THBD,TNFRSF10A,TNFRSF1B,YKT6,ZBTB1,ZBTB33
							FBXL15,GNAI2,GNB2,LYL1,LZTS2,MAP2K2,MRPL4,PGLS,PPP1R37,RPSA,SZRD1,TAGLN2,TCF3,THEM6,XIST
							ADRB2,APLN,ARC,B4GALT5,BAK1,BAX,BBC3,BCL2L1,CAVIN2,CCND1,CD34,CDC34,CDK4,CEBPD,COL4A2,CREM,CYP1A1,EFNB2,EPHA2,EPS15,EZH1,FAM89B,GABPA,GPER1,GPR4,HDAC9,HIRA,ID1,IGFBP4,IGFBP5,IPO5P1,ITGB8,JAG2,KRT15,LEFTY2,MAPK11,PECAM1,PSMB5,PTEN,PTPN12,RALA,REST,S1PR1,SOX17,TAGLN2,TMEM88,TNFRSF12A,TNFRSF1B,TNFRSF4,TUFM,VEGFC,XIST,ZBTB33,ZNF681
							ACE,ADAM15,BAX,BCL6B,CCND1,CD34,CEACAM1,CLDN5,COX8A,DLL4,EFNB2,ID1,IGFBP4,IGFBP5,KDR,LIPE,MMP15,PDGFB,PECAM1,TEK,THBD,TIMM13,TUFM,TXN2,VASH1

### Sheet: sTable7_Casual Networks_IPA
Master Regulator	Expr Log Ratio	Molecule Type	Participating regulators	Depth	Predicted Activation	Activation z-score	p-value of overlap	Network bias-corrected p-value	Target Molecules in Dataset	Causal network	Target-connected regulators	Autism spectrum disorder or intellectual disability [autism spectrum disorder or mental retardation,intellectual disability or autism spectrum disorder,...] (Length | Paths)	Autism spectrum disorder or intellectual disability [autism spectrum disorder or mental retardation,intellectual disability or autism spectrum disorder,...] (Path Types)	Autism-like behavioral deficit [autism-like behavior deficit] (Length | Paths)	Autism-like behavioral deficit [autism-like behavior deficit] (Path Types)
okadaic acid		chemical toxicant	5-hydroxytryptamine,ABCB1,ABL1,ACHE,ACSL4,AGT,AKT (family),AKT1,ALOX5,AMPK (complex),ANXA7,AP1 (complex),APP,ARHGDIG,ARRB1,ATF2,ATG5,ATM,ATXN1,BAX,BHLHE40,BRCA1,Ca2+,CALCINEURIN (complex),calcitriol,CALMODULIN (family),CALPAIN (complex),CAMK4,CASP2,CBX5,CBX7,CCAR2,CD46,CDK1,CDK6,CDKN1A,CDKN2A,CITED2,CLOCK,COPS5,CPLA2 (family),CRTC2,CTNNB1,cytarabine,DDIT3,DNMT1,DNMT3B,E2F3,EGFR,EGLN (family),EHMT1,EHMT2,EIF4E,EIF4EBP1,EPAS1,ERK (family),ERK1/2 (family),EZH2,FMR1,FOXC1,FOXO1,FOXO3,FUS,FZR1,GLI1,GRIN2A,GRIN3A,GSK3B,GTF2I,H1-1,HAS2,HBEGF,HDAC1,HDAC2,HISTONE H2B (family),HISTONE H3 (family),HK2,HNF4A,HSF1,ID1,IFITM1,IGF1,IL10,IL1A,IL1B,IL2,INPP5D,IRAK1,JNK (family),JUN,KCNIP3,KDM1A,KDM5A,KDM5B,KLF4,KLF6,LCK,LIPA,LMNA,LTB,MALT1,MAP2K1/2 (family),MAP2K3,MAP3K8,MAPK (family),MAPK1,MAPK12,MAPK13,MAPK14,MAPK3,MAPK8,MAPKAPK2,MASTL,MEK (family),METTL3,mir-21 (includes others),MMP9,MYCN,NAMPT,NDRG1,NEK2,NFKB (complex),NFKB1,NFKBIA,NGEF,NOTCH (family),NR1I3,NTRK3,okadaic acid,OMA1,P38 MAPK (family),P70 S6K (family),PHF8,PI3K (complex),PITX2,PKC (family),PKD1,PLA2G4A,PLA2G4D,PLK1,PP1 (complex),PP2A (complex),PPARD,PPARGC1A,PPP2CA,PPP3R1,PRKAA (family),PRKAA1,PRKAA2,PRKAB1,PRKCA,PRKCB,PRKDC,PROTEIN PHOSPHATASE (complex),PTPRR,PTTG1,RAB7A,RAD51,RAG2,RBL2,RBPJ,REL,RELA,RGS2,RPS6KA2,RPS6KB1,SATB1,SMARCA4,SNCA,SND1,SOX2,SP1,SP3,SPARC,SPP1,SRC,STAR,STAT3,STIM1,STK11,SUMO1,SYK,TAFAZZIN,TAL1,TCF20,TCF4,TEAD1,TFEB,TGF BETA (family),TNF,TNFRSF1A,TNFSF11,TOB1,TP53,TP63,TRAPPC1,TREM2,TRIM24,TRIM28,TSC1,UHRF1,VDR,VEGF (family),VIM,vitamin D,WNT3A,XBP1,XPA,XRCC5,XRCC6,ZC3H12A,ZC3HAV1,ZIC2	3	Activated	2.131	1.05e-07	0.0141	AAK1,ABCA3,ABCA5,ABT1,ACOT8,ACTR1B,ACVRL1,ADAM15,ADAMTS9,ADGRL2,ADGRL4,ADRB1,ADRB2,AEN,AFAP1L1,AGTRAP,AHSA2P,AIP,AK1,AKIP1,ALAS2,AMY2B,ANAPC11,ANGEL2,ANKS1A,APLN,APLP2,ARF5,ARHGAP12,ARHGAP5,ARHGEF18,ARL16,ARMC6,ARPC1B,ASIC3,ATG101,ATG4A,ATG9B,ATP2A1,ATP5F1D,ATP6V0B,AURKAIP1,B3GALT6,B4GALT5,BACE1-AS,BBLN,BCKDHA,BCL2L1,BCL7C,BCLAF1,BMP6,BORCS6,BRAF,BRD3,BRD4,BRF2,C19orf25,C1orf122,C1QBP,CARD10,CASKIN2,CAVIN1,CAVIN2,CCM2L,CCND1,CCNK,CCNY,CD2AP,CD2BP2,CD300LG,CD34,CDC34,CDIPT,CDK4,CELF1,CEP43,CETP,CGNL1,CHCHD2,CHMP1A,CHPF2,CLEC14A,CLK1,CLPP,COL7A1,COMMD5,COPS7A,COX6A1,COX8A,CPEB2,CREBZF,CREM,CSNK1G2,CSPP1,CTU2,CYP4F3,DCTN2,DCTN4,DCTPP1,DEK,DGCR2,DGKA,DHRS7B,DHX37,DLG1,DMD,DNAL4,DNASE1L1,DOCK5,DPY19L4,DROSHA,DUSP14,EEA1,EEF1G,EFNB2,ENOSF1,EOLA2-DT,EPS15,ERG,EXOSC10,EZH1,FADD,FAM110D,FAM89B,FBXL20,FCGR2B,FKBP1A,FKBP9,FMR1,FOXN2,FUBP1,GAB1,GABPA,GABRE,GABRR2,GALNT18,GARIN1A,GEN1,GNAI1,GNAI2,GNB2,GPER1,GPR4,GPS1,GRK6,GSTO1,GUK1,GUSB,HAUS3,HBG2,HDAC9,HDGFL2,HERC4,HIC1,HIRA,HLA-DRA,HNRNPA3,HNRNPD,HNRNPDL,HOOK2,HYAL2,ICAM2,ICMT,IDO1,IFRD2,IGFBP5,INPP1,INPP5A,ITGB8,ITPKB,JAG2,JOSD1,KCNH5,KIF26A,KIN,KL,KLF16,KLHL28,L3MBTL1,LAMTOR2,LAMTOR4,LEFTY2,LFNG,LIG1,LIMD2,LIN28B,LINC00641,LMNB2,LMO7,LOC728485,LRRC32,LRRC4B,LSM10,LSM4,LTN1,LZTS2,MAMDC2,MAN1B1,MAP1LC3A,MAP3K11,MAP3K2,MAP4K2,MAPKAPK2,MAZ,MBNL2,MCAT,MDM4,MED15,METTL22,MFNG,MFSD4A,MGLL,MGST2,MIER1,MIF4GD,MMP15,MMRN2,MNT,MPG,MPST,MRPL12,MRPL38,MRPL41,MRPL49,MT-TG,MT-TR,MTCH1,MYBL1,MYO6,NADK2,NBEAL1,NCK2,NDNF,NDUFA13,NDUFA2,NDUFB7,NDUFS7,NEAT1,NELFB,NFAT5,NHERF2,NHP2,NICOL1,NOL8,NOP53,NOSIP,NOTCH2NLC,NPR1,NR1H3,NRARP,NRN1,NTHL1,NTRK2,NUDT18,NUDT2,NUDT22,NUP43,NUP54,NXF1,NXT1,ORAI1,ORAI2,ORC2,OSBPL8,OXLD1,PAK4,PCDH12,PCMTD1,PDCD6IP,PDE2A,PDRG1,PEMT,PEX1,PGGT1B,PGM3,PHC2,PHETA2,PHIP,PIAS1,PITPNC1,PLIN3,PLLP,PNISR,PNN,PNPLA6,POLR2E,POLRMT,PPAT,PPM1F,PPP1R14B,PPP1R3E,PPP2R5B,PPP4C,PPP5C,PRKAB1,PRKAR2B,PRSS23,PSMB10,PSMD12,PSMD9,PSPC1,PTPN12,PTPRA,PTPRB,PUF60,PUS1,PUSL1,PXDC1,QKI,RAB2B,RABL6,RALY,RAMP2,RAPGEF6,RASIP1,RASSF1,RBFOX2,RBM4B,RC3H1,RCHY1,RDH14,RGS3,RHBDD3,RHOC,RIC8A,RLIM,RNF144A,RNF146,RNF149,RNF207,RPL13,RPL17,RPL18A,RPL3,RPS29,RPS6KB2,RPS8,RPSA,RRAS,RUVBL1,S100A16,SAC3D1,SALL1,SAP30L,SASS6,SDF2L1,SEC61A2,SELENOW,SEMA3G,SENP6,SERTAD1,SETDB1,SF3B1,SFPQ,SH3D19,SH3D21,SHANK3,SHE,SHOC2,SKIL,SLC25A39,SLC25A46,SLC2A8,SLC35B2,SLC50A1,SLCO5A1,SMAD6,SNAPC2,SNRNP70,SNX17,SOX17,SPRING1,SPTLC2,SRRM1,SRSF1,SRXN1,SS18L1,SSNA1,ST14,ST3GAL2,STK25,STRN3,STUB1,STXBP6,SYT11,TARBP2,TARDBP,TATDN2,TBC1D23,TBC1D9B,TCERG1,TEAD2,TEK,TENT4B,THSD1,TIAL1,TIE1,TIMM29,TIMM50,TLNRD1,TMED1,TMED7,TMEM101,TMEM121,TMEM160,TMEM208,TMEM259,TMEM267,TNFRSF12A,TOMM40,TOR2A,TOR3A,TPD52L2,TRIM23,TRMT2A,TRPV1,TSPAN17,TSPAN18,TSPAN6,TTC7A,TUSC2,TWF2,TXN2,TXNDC5,UBA6,UBE2D1,UBE2G2,UBE2J2,UBE2K,UBE4A,UBXN2B,UBXN6,UFL1,UNC119,UROD,USP22,VWA1,WASF1,WDR18,WSB1,WWP1,XIST,XPNPEP3,ZBTB11,ZBTB25,ZCCHC8,ZDHHC17,ZDHHC3,ZFP3,ZKSCAN8,ZMYM4,ZNF148,ZNF224,ZNF260,ZNF326,ZNF506,ZNF511,ZNF605,ZNF615,ZNF638,ZNF644,ZNF677,ZNF681,ZNF71,ZNF800,ZNF814	466 (213)	190	2 | 2	[DU(1), IU(1)]	2 | 2	[DU(1), IU(1)]
PCMT1	0.026	enzyme	26S PROTEASOME (complex),ABL1/2 (family),ACHE,ADAM10,AKR1B1,AKT (family),ALPHA CATENIN (family),APC,BMI1,CAV1,CCAR2,CD247,CD46,CDKN1B,CEBPA,E2F1,EGFR,EIF4E,EIF6,ELAVL1,ERBB2,ESR1,ESR2,EZH2,FOXC1,FOXM1,FOXO3,GABPA,GATA1,GATA3,GLI3,glucocorticoid,GNAS,GRIN3A,GSK3B,GTF2I,HBEGF,HK2,HMGA1,HRAS,HSF1,IL10,IL2,INPP5D,INSR,IRF1,KAT5,KCNIP3,KLF6,KRAS,LCK,LGALS3,MALT1,MAP3K8,MAPK9,MASTL,MEK (family),MITF,MKNK1,MTOR,MYC,MYO5A,NANOG,NCL,NCOA1,NDRG1,NFAT5,NGEF,NLRP3,NOTCH (family),NPM1,NR4A1,NRAS,P70 S6K (family),PCMT1,PDK1,PDX1,PGR,PI3K (complex),PI3K (family),PKD1,POU5F1,PPARD,PPARG,progesterone,PSEN1,PTGS2,PTK2,PTPN11,RAB7A,RAF1,RB1,RET,RPS6KA1,RPS6KB1,SFPQ,SMAD2,SMAD3,SNCA,SP1,SRC,SRF,STAT3,STAT5A,STAT5B,STAT6,STK11,SYK,TAL1,TFEB,TJP1,TLR3,TP53,TXNIP,TYROBP,USP27X,USP4,USP8,VAV2,VEGF (family),VIM,WBP2,ZAP70,ZC3HAV1	3	Activated	3.314	2.41e-07	0.0098	AATK,ABCA3,ABHD15,ABLIM3,ACIN1,ADGRF5,ADGRL2,ADNP,ADRB1,ADRB2,AEBP2,AFMID,AGTRAP,ALG10,ALKBH7,ANAPC11,ANKRD17,ANKS1A,AP1G2,AP2S1,APH1A,APLN,APLP2,APOL3,APRT,ARF5,ARHGAP12,ARHGEF18,ARMC6,ARPC1B,ARPC5L,ATF7IP2,ATG101,ATG4D,ATG9B,AUTS2,B3GALT6,B4GALT5,BAD,BAG4,BAK1,BAX,BBC3,BCL2L1,BCL6B,BLVRB,C1QTNF3,C8orf33,CA4,CALCOCO1,CAVIN1,CAVIN2,CCM2,CCM2L,CCND1,CCNK,CCR7,CD163L1,CD2AP,CDC37,CDK4,CDKN1C,CEBPD,CENPB,CHCHD2,CHMP1A,CHPF2,CLCN6,CLDN5,CLEC3B,CLK1,CLTC,COX14,CRK,CUL5,CYP1A1,CYYR1,DCTN2,DDOST,DEXI,DFFA,DHRS7B,DLL4,EFHD2,EGFL7,ELP3,EPS15,ESRRA,EWSR1,EXOSC4,EZH1,FAM171A1,FAM20B,FAM32A,FAU,FCGR2B,FGD5,FGL1,FIBP,FIS1,FOXN2,FRMD8,FUBP1,FUT1,GALNT18,GEN1,GFER,GIMAP1,GIT1,GK5,GOPC,GPS1,H1-10,HAUS3,HBA1,HERC4,HIRA,HNRNPAB,HNRNPDL,HNRNPH3,HOOK1,HTRA2,ID1,IDO1,IFRD2,IPMK,IRAK4,KCNH5,KDR,KEAP1,KL,KLHDC3,KLHL11,KLHL28,KLHL31,KRIT1,LACC1,LAMB2,LAMTOR1,LDB2,LINC00641,LIPE,LMNB2,LMO7,LRRC32,LSM10,LTN1,LUC7L3,LYRM4,MAF1,MAFA,MAMDC2,MAP4K2,MDM2,MED15,MFNG,MFSD4A,MFSD8,MGLL,MGST2,MIER1,MPST,MRPL17,MRPL36,MRPL38,MRPL53,MRPL55,MRPL58,MRTO4,MT-TG,MT-TR,MTHFS,MYSM1,N4BP2,NADK,NDUFAF3,NDUFB8,NELFB,NFKB2,NFKBIZ,NHERF2,NICOL1,NKIRAS2,NOL8,NOSIP,NR1H3,NR2F6,NRARP,NUDT16L1,NUDT18,NUDT2,NUDT22,NUP43,NUP54,NXT1,OAZ1,OGA,OSBPL8,PAK4,PCDH12,PCMTD1,PDCD6IP,PDGFB,PDRG1,PEA15,PECAM1,PEX1,PGAM5,PGM3,PHC1,PHC2,PHC3,PIN1,PITPNM1,PLIN3,PLLP,PLOD3,PODXL,POLDIP2,POLR2E,POLR2G,POLR2M,POLR3H,PPP1CA,PPP1R16B,PPP4C,PPP5C,PRKAA1,PRKAB1,PRKAR2B,PRPF3,PRPF40A,PTBP3,PTEN,PTPN12,PTPRA,PTRH1,PUM1,PUS1,RABL6,RALY,RAPGEF5,RASA2,RASIP1,RBM25,RBM39,RC3H1,RCHY1,REPS1,RHBDD3,RIF1,RLIM,RNF41,ROMO1,RPL17,RPL18A,RPL3,RPL7L1,RPS19BP1,RPS29,RPS6,RPS6KB2,RPS8,RPSA,RSKR,S100A16,S1PR4,SCAF11,SCN4B,SEC14L1,SEC23IP,SEC31A,SEC61A2,SEMA6B,SETDB1,SF3A2,SF3B1,SH3D21,SHANK3,SHE,SIRT1,SKIL,SLC25A36,SLC27A4,SLCO5A1,SNX17,SOX17,SPNS2,SREK1,SRSF11,SRSF5,SSBP4,STARD3,STK25,STRN3,SYNGR2,SYT11,TAB1,TBL1XR1,TCAF2,TCERG1,TCF15,TEAD2,TIMM13,TIMM17B,TMEM121,TMEM259,TMEM44,TOMM40,TPP2,TRA2A,TRADD,TRIM16,TRIM24,TRMT2A,TRPV2,TSPAN15,TSPAN3,TSPAN6,TSPAN9,TTLL11,TUSC2,TWSG1,U2SURP,UBE4A,UCK1,UEVLD,VAMP5,VASH1,VAT1,VEZF1,WDR4,WWP1,XPNPEP3,YIF1A,YKT6,ZBTB25,ZBTB42,ZDHHC3,ZFX,ZMYM4,ZNF141,ZNF254,ZNF335,ZNF366,ZNF48,ZNF506,ZNF672,ZNF677,ZNF680	350 (124)	124	3 | 18	[DU(8), IU(10)]	3 | 6	[DU(2), IU(4)]
8-chlorophenylthio-adenosine 3',5'-cyclic monophosphate		chemical reagent	8-chlorophenylthio-adenosine 3',5'-cyclic monophosphate,ADRB1,AKT (family),CALPAIN (complex),CAV1,CD247,CREB (family),DDIT3,EGFR,ERK (family),IGF1,LCK,MAP2,MAPK (family),MTOR,P38 MAPK (family),PKA (complex),RB1	2	Activated	2.979	3.61e-07	0.0001	ACTR1B,ACVRL1,ADRB1,APH1A,APLN,APLP2,ARC,ATF7IP2,ATP2A1,ATP6V0B,B3GALT6,B4GALT5,BAD,BCKDHA,BCL7C,BMP6,C1QBP,CAVIN1,CAVIN2,CCAR1,CCNL1,CCR7,CDKN1C,CEBPD,CELF1,CETP,CGNL1,CLDN5,CLK1,CLTC,CNP,COX14,COX6A1,CREM,CYP1A1,CYP4F3,DCTPP1,DEXI,DGKA,DHH,DLL4,DLX6-AS1,DPY19L4,EPS15,FADD,FDPS,FMR1,GABPA,GABRR2,GADD45GIP1,GALNT18,GH1,GPR4,HIRA,HNRNPA2B1,HNRNPD,HNRNPDL,HNRNPH1,HSD17B2,IDO1,IGFBP4,INPP1,ITCH,ITGB8,KDR,KL,KLHL24,LAMB2,LIG1,LIPE,MALAT1,MAP1LC3A,MCAT,MRPL12,MRPL17,MRPL53,MRPL55,MRPL58,MTHFS,MYH3,NDUFA13,NDUFA2,NDUFA5,NDUFS7,NEURL1B,NFAT5,NFKB2,NFKBIZ,NHP2,NPR1,NR1H3,NRARP,NTRK2,NXT1,OGA,ORAI1,ORMDL3,PEA15,PECAM1,PHC1,PITPNC1,PODXL,PPP1R14A,PRKAR2B,PRX,QKI,RALA,RAMP2,RBM39,RELB,RPS6KB1,RRAS,RSKR,S1PR1,SDF2L1,SEC61A2,SFPQ,SIRT1,SLC2A8,SMAD2,SMAD6,SNRNP70,SPARCL1,SPRING1,SQLE,SRSF6,ST3GAL2,TARDBP,TCERG1,TCF3,TEAD2,TIMM10,TMED1,TMEM208,TMEM259,TNFRSF10A,TNFRSF12A,TNFRSF1B,TOMM40,TRA2A,TRADD,TRMT2A,TRPV1,TXN2,VEGFC,WARS1	146 (18)	18	3 | 48	[DU(21), IU(27)]	3 | 20	[DU(9), IU(11)]
CXCR4	0.034	G-protein coupled receptor	5-hydroxytryptamine,ABCB1,ACHE,ADAM10,ADAR,AGT,AKR1B1,AKT (family),AKT1,AP1 (complex),APC,APP,ARG1,ATF6,BHLHE40,CALMODULIN (family),CASR,CAV1,CBX7,CCAR2,CD247,CD44,CDK6,CDKN2A,CDX2,CEBPB,CFTR,CITED2,CLOCK,CREB (family),CREB1,CREM,CSF2,CTNNB1,CUL3,CXCL12,CXCR4,DDIT3,DNMT1,DNMT3A,E2F1,EGFR,EGLN (family),EIF2AK3,EIF4E,EPAS1,EPRS1,ERK (family),ERK1/2 (family),ESR1,ESRRA,EZH2,FADD,FGFR1,FOXC1,G PROTEIN (complex),G PROTEIN ALPHA (family),G PROTEIN ALPHA I (family),GATA1,GLI1,GNAI1,GNAQ,GNAS,GNB1,GRIN2A,GTF2I,HAS2,HBEGF,HDAC (family),HIF1A,HK2,HMGA1,HNF4A,HOXA10,HRAS,HSF1,IFITM1,IFNGR1,IGF1,IL10,IL1B,IL2,IL6,INPP5D,INSR,JAK2,JAK3,JNK (family),KAT5,KCNIP3,KLF4,KRAS,LCK,LEPR,LIPA,LMNA,MAGI1,MALT1,MAP2K1/2 (family),MAP3K8,MAPK (family),MAPK1,MAPK3,MASTL,MEK (family),METTL3,mir-21 (includes others),mir-23 (includes others),MITF,MKNK1,MMP14,MRTFA,MYCN,MYO5A,NADPH OXIDASE (complex),NCL,NCOA1,NDRG1,NEK2,NFAT5,NGEF,NLRP3,NOTCH (family),NR1I3,NR4A1,NRAS,NTRK1,P38 MAPK (family),PAK2,PBRM1,PGR,PI3K (complex),PKC (family),POU5F1,PPARA,PPARD,PPARGC1A,PPIA,PPP2CA,PREX1,PRKCI,PSEN1,PTEN,PTGS2,PTK2B,PTPRR,RAB5A,RAC (family),RAC1,RAF1,RARA,RAS HOMOLOG (family),RBPJ,REL,RGS2,RHOA,RHOBTB2,RORC,RPS6KA1,SATB1,SIRT1,SNCA,SOX2,SP1,SPARC,SPP1,SRF,STAT3,STAT4,STAT5B,STAT6 DIMER (complex),STIM1,STK11,SUMO1,SYK,TAFAZZIN,TAL1,TCF20,TCF7,TCF7L2,TGF BETA (family),TGFB1,TNF,TNFRSF1A,TNFSF11,TOB1,TP53,TP63,TRAPPC1,TRIM24,TXNIP,VDR,VEGF (family),VHL,VIM,WBP2,XBP1,ZAP70	3	Activated	3.1	6.06e-07	0.0497	AAK1,ABLIM3,ABT1,ACE,ACIN1,ACOT8,ACTR1B,ADAM15,ADAMTS9,ADGRL2,ADNP,AEBP2,AEN,AFAP1L1,AIP,AK1,AKIP1,ALAS2,ALKBH7,ANAPC11,ANGPTL6,ANKHD1,ANKS1A,AP1G2,APH1A,APLN,APLP2,APOLD1,APRT,ARC,ARHGAP12,ARID2,ARL6IP4,ARMC6,ARPC1B,ARPC5L,ASIC3,ATG101,ATG4A,ATG4D,ATP2A1,ATP6V0B,AUTS2,B3GALT6,B4GALT5,BACE1-AS,BAD,BAG4,BAP1,BBLN,BCL6B,BCL7C,BCLAF1,BORCS6,BRAF,BRD3,BRD4,BRMS1,C19orf25,C1QBP,CA4,CALCOCO1,CASKIN2,CASP2,CASQ1,CAVIN1,CAVIN2,CCAR1,CCDC124,CCDC13,CCM2,CCND1,CCNK,CCNT2,CCNY,CD2AP,CD300LG,CDK4,CEBPD,CELF1,CENPB,CGNL1,CHCHD2,CHMP1A,CHMP7,CHPF2,CLCN6,CLEC14A,CLK1,CLPP,COL7A1,COPS7A,COX8A,CPEB2,CRELD1,CREM,CRK,CSPP1,CTU2,CUL5,CYC1,CYP4F3,DCTN2,DCTN4,DDOST,DDX46,DEK,DEXI,DFFA,DGCR2,DGKA,DHRS7B,DHX37,DLG1,DLL4,DLX6-AS1,DMD,DNASE1L1,DNPEP,DPM3,DPY19L4,EEA1,EEF1G,ELMOD2,ELP3,ENOSF1,EOLA2-DT,EPS15,ETNK1,EWSR1,EXOC6,EXOSC10,EZH1,FADD,FAM171A1,FBXL20,FCGR2B,FDPS,FGD5,FKBP1A,FKBP9,FOXK2,FOXN2,FRMD8,FUBP1,G2E3,GABPA,GABRE,GALNT18,GARIN1A,GFER,GH1,GIMAP1,GIT1,GK5,GNA11,GNAI1,GNAI2,GNB2,GPER1,GPS1,GPX1,H2AJ,HAUS3,HDAC9,HDGFL2,HERC4,HIC1,HIPK3,HIRA,HLA-DQA1,HNRNPA2B1,HNRNPD,HNRNPDL,HNRNPH1,HOOK1,HYAL2,ID1,IDO1,IGFBP4,IMP4,INPP1,INPP5A,ITCH,ITM2C,KCTD2,KIF26A,KL,KLF16,KLHL11,KLHL24,KLHL31,KRT15,L3MBTL1,L3MBTL3,LAMTOR1,LATS1,LCAT,LDB2,LETMD1,LFNG,LIG1,LIMD2,LIPE,LLGL1,LMNB2,LRRC32,LRRC4B,LSM10,LTN1,LYRM4,LZTS2,MAF1,MAFA,MAN1B1,MAP3K11,MAP4K2,MAPK11,MARCHF7,MCAT,MDM2,MDM4,MED15,MFSD4A,MFSD8,MGST2,MIER1,MIF4GD,MLLT10,MLST8,MMP15,MMRN2,MNT,MPST,MRPL38,MRPL49,MRPL52,MRPS7,MTHFS,MYBL1,MYDGF,MYH3,N4BP2,NADK,NADK2,NAT14,NBEAL1,NCK2,NDUFA11,NDUFB8,NEAT1,NELFB,NFAT5,NFKB2,NHERF2,NHP2,NICOL1,NKIRAS2,NME3,NOL8,NOP53,NOSIP,NOTCH2NLC,NPR1,NR1H3,NR2F6,NRARP,NTRK2,NUDT18,NUDT2,NUDT22,NUP43,NXF1,NXT1,ORMDL3,OSBPL8,P4HB,PAK4,PARD6A,PCDH12,PCDHB15,PCMTD1,PDCD6IP,PDE2A,PDRG1,PDS5B,PEA15,PEX1,PGAM5,PGGT1B,PGM3,PHC1,PHC2,PHC3,PHF8,PHIP,PIAS1,PIM3,PIN1,PITPNC1,PITPNM1,PKIG,PLIN3,PLLP,PNISR,PNN,PODXL,POLR2M,POLRMT,PPM1B,PPP1CA,PPP1R14B,PPP1R16B,PPP1R3E,PPP2R5A,PPP4C,PPP5C,PRDM2,PRKAB1,PRPF40A,PRX,PRXL2A,PSMB10,PSMB5,PSMD12,PSPC1,PTPN12,PTPRA,PTRH1,PUF60,PUS1,PXDC1,QKI,RAB33B,RAB43,RABL6,RALY,RASSF1,RBFOX2,RBM25,RBM39,RC3H1,RCHY1,RDH14,RELB,REM1,REPS1,RHBDD3,RIC8A,RIOK3,RLIM,RNF138,RNF144A,RNF149,ROMO1,RPL36,RPS5,RPS6,RRAS,RUVBL1,S100A16,S1PR1,SALL1,SAP30L,SASS6,SCAF11,SDF2L1,SDF4,SDHAF1,SEC14L1,SEC23IP,SEC61A2,SEMA3G,SENP6,SEPHS2,SERTAD1,SF3B1,SFPQ,SH3D21,SHE,SHOC2,SIRT1,SKIL,SLC25A36,SLC25A39,SLC2A8,SLC35A3,SLC35B2,SLC36A4,SLCO5A1,SMAD2,SMC5,SNHG7,SNRNP70,SNX17,SOX7,SPRED3,SPRING1,SPTLC2,SRSF1,SRSF10,SRSF4,SRSF6,SS18,SS18L1,SSBP4,SSNA1,ST14,ST3GAL2,ST6GALNAC4,STK11,STK16,STK25,STRN3,STUB1,STXBP3,SUZ12,SYNCRIP,SYT11,TAB1,TAF10,TAGLN2,TATDN2,TBC1D23,TBC1D9B,TBL1XR1,TCERG1,TCF3,TEAD2,TENT2,THSD1,TIMM17B,TIMM29,TIMM50,TLNRD1,TMED1,TMED7,TMEM101,TMEM121,TMEM208,TMEM259,TMEM267,TMEM88,TNFRSF10A,TNFRSF12A,TOMM40,TOR2A,TPD52L2,TRA2A,TRADD,TRAF7,TRIM16,TRIM23,TRMT2A,TRPV1,TSPAN15,TSPAN17,TSPAN18,TSPAN6,TSPAN9,TTC7A,TTLL11,TUSC2,TXN2,UBA6,UBE2D1,UBE2J2,UBE4A,UBL4A,UBXN2B,UBXN6,UEVLD,UFL1,UNC119,UQCR11,USP22,VAT1,VEGFC,VEZF1,WARS1,WDR18,WDR83,WSB1,WWP1,XPNPEP3,YKT6,ZBTB11,ZBTB25,ZBTB42,ZBTB46,ZCCHC8,ZDHHC3,ZFX,ZKSCAN8,ZMYM4,ZNF107,ZNF141,ZNF148,ZNF160,ZNF254,ZNF260,ZNF326,ZNF431,ZNF506,ZNF511,ZNF524,ZNF677,ZNF680,ZNF800,ZNF814	510 (198)	188	3 | 68	[DU(36), IU(32)]	3 | 17	[DU(8), IU(9)]
IFNB1		cytokine	5-hydroxytryptamine,ABCB1,ACHE,ADAM10,ADRB2,AGT,AKT (family),AKT1,ANXA2,APP,ARHGAP21,ATG5,ATM,ATR,BHLHE40,CASP8,CAV1,CBX7,CD44,CDK6,CELF1,CHEK2,CITED2,CLOCK,CREB (family),CREB3,DAXX,DNMT1,DNMT3A,E2F3,EGFR,EGR2,EIF2AK2,EIF2AK3,EIF4E,EIF4EBP1,EIF6,ELAVL1,EPRS1,EZH2,FADD,FLI1,FMR1,FN1,FOXC1,FOXM1,GAPDH,GATA1,genistein,GLI1,GNAS,GSK3B,HDAC (family),HK2,HNF4A,HRAS,HSPB1,IFNB1,IFNG,IFNGR1,IFNW1,IGF1,IL1B,INPP5D,IRF3,JAK1,JAK3,KDM2A,KIF4A,KLF4,KLF6,LEP,LMNA,MAP3K8,MAPK1,MAPK14,MASTL,mir-145,mir-21 (includes others),mir-23 (includes others),MKNK1,MMP2,MMP9,MTDH,MYC,MYO5A,MYOD1,NCOA3,NFAT5,NFKB (complex),NFKB2,NGEF,NOS2,NR4A3,NRAS,NTRK1,NTRK3,P38 MAPK (family),P70 S6K (family),PABIR1,PAX5,PGR,PML,POU2F2,POU5F1,PPARA,PPARD,PRKCD,PRKCQ,prostaglandin E2,PSEN1,PTGS2,RAC1,RAD51,RAF1,RAS (family),RB1,RBPJ,REL,RELA,RET,RHBDF2,RNF2,RPS6KA1,RPS6KB1,RTN4,SATB1,SMARCA4,SOX2,SP110,SPARC,SPP1,STAT (family),STAT DIMER (complex),STAT1,STAT3,STAT4,STAT5A/B (family),STAT5B,STAT6 DIMER (complex),STIM1,SUMO1,SYK,TAL1,tamoxifen,TCF20,TCF4,TCF7L2,TEAD1,TLR (family),TNF,TNFRSF1A,TNFSF11,TNKS1BP1,TOB1,TP53,TP63,TRAPPC1,TRIM28,TYK2,UHRF1,VEGF (family),VIM,WBP2,WNT3A,XPA,ZC3HAV1	3	Activated	3.081	9.55e-07	0.0343	AAK1,AATK,ABCA3,ABCA5,ABHD15,ACE,ACOT8,ACTR1B,ACVRL1,ADAMTS9,ADGRL2,ADNP,AEBP2,AEN,AFMID,AIP,AK1,AKIP1,ALAS2,ALG10,AMY2B,ANAPC11,ANGPTL6,ANKHD1,ANKRD17,ANKS1A,APEH,APLN,APLP2,APOL3,ARC,ARHGAP5,ARL16,ARL6IP4,ARMC6,ARPC1B,ASIC3,ATG4A,ATG4D,ATP13A2,ATP2A1,ATP6V0B,AXIN1,B3GALT6,B4GALT7,BACE1-AS,BAG1,BAG4,BAK1,BAP1,BBLN,BCKDHA,BCL7C,BCLAF1,BMP6,BORCS6,BRAF,BRD4,BST2,BTNL9,C19orf25,C1QBP,C1QTNF3,C8orf33,C8orf44,CALCOCO1,CASKIN2,CASP2,CAVIN2,CCAR1,CCDC124,CCDC13,CCNK,CCNL1,CCNY,CD300LG,CD8A,CDC34,CDC37,CDC73,CDK4,CDKN1C,CELF1,CENPB,CETP,CGNL1,CHAMP1,CHCHD2,CHMP1A,CHPF2,CITED4,CLEC14A,CLEC3B,CLK1,CLPP,COL4A2,COL7A1,COX14,COX6A1,CPEB2,CREM,CSNK1G2,CSPP1,CTU2,CYP1A1,CYP4F3,CYYR1,DCTN2,DCTPP1,DDX46,DEK,DEXI,DFFA,DGCR2,DGKA,DHRS7B,DLG1,DLX6-AS1,DMD,DMTF1,DNASE1L1,DPM3,DROSHA,ECSIT,EEF2,EFNB2,ELMOD2,ENOSF1,EPHA2,EPS15,ETNK1,EWSR1,EXOSC10,EZH1,FADD,FAM171A1,FAM32A,FAU,FBXL20,FDPS,FIS1,FKBP1A,FKBP8,FMR1,FOXN2,FRMD8,FUBP1,FZD1,G2E3,GABPA,GABRE,GABRR2,GADD45GIP1,GALNT18,GARIN1A,GFER,GIMAP1,GK5,GNAI1,GNAI2,GNB2,GPER1,GPR4,GPS1,GPX1,H2AJ,H3-3A,HAUS3,HDAC9,HIC1,HIPK3,HIRA,HLA-DRA,HNRNPA2B1,HNRNPA3,HNRNPAB,HNRNPD,HNRNPDL,HNRNPH1,IDO1,IFRD2,IGFBP5,IMP4,INPP5A,IPMK,IRAK4,ITGB8,ITPKB,JCAD,KIN,KL,KLF16,KLHL11,KLHL31,KLK14,L3MBTL1,LAMTOR2,LAMTOR4,LATS1,LCAT,LEFTY2,LETMD1,LIG1,LIN7C,LINC00641,LIPE,LLGL1,LMNB2,LOC728485,LRRC32,LRRC4B,LSM10,LSM4,LTN1,LYRM4,LZTS2,MALAT1,MAP1LC3A,MAP2K2,MAP4K2,MAPK11,MAPKAPK2,MARCHF2,MCF2L,MDM4,MFNG,MFSD8,MGLL,MGST2,MIF4GD,mir-7 (includes others),MLST8,MMRN2,MRPL17,MRPL36,MRPL38,MRPL49,MRPL53,MRPL55,MRPL58,MTHFS,MUS81,MYDGF,MYH3,MYO6,NADK2,NAT14,NBEAL1,NCK2,NDUFA13,NDUFA2,NDUFA5,NDUFS7,NECTIN2,NELFB,NFAT5,NFKBIZ,NHP2,NICOL1,NKIRAS2,NME3,NOL8,NOSIP,NOTCH2NLC,NPR1,NR1H3,NRARP,NRN1,NUDT16L1,NUDT18,NUDT22,NUP43,OAZ1,OGA,ORAI1,ORC2,ORMDL3,P4HB,PARVB,PCDHB15,PCMTD1,PDE2A,PDRG1,PECAM1,PEX1,PGAM5,PGGT1B,PGLS,PGM3,PHC1,PHC3,PHIP,PIAS1,PIM3,PIN1,PITPNM1,PKN1,PLIN3,PLLP,PLPP5,PNISR,PNN,POLR2M,POLRMT,PPAT,PPP1CA,PPP1R14B,PPP1R16B,PPP4C,PPP5C,PPP6R3,PRDM2,PRKAB1,PSMA3-AS1,PSMB10,PSMB5,PSMD12,PSMD9,PTPRA,PUS1,PXDC1,QKI,RAB1B,RAB33B,RAB3D,RABL6,RALY,RAMP2,RASSF1,RBM39,RBM4B,RCHY1,REST,RHOC,RIC8A,RIF1,RLIM,RNF138,RNF146,RNF149,ROMO1,RPL13,RPL17,RPL18A,RPL27A,RPL3,RPL36,RPL7L1,RPS19BP1,RPS29,RPS5,RPS6,RPS6KB2,RPS8,RPSA,RRAS,S1PR1,SAP30L,SASS6,SDF2L1,SEC61A2,SELENOW,SEMA3G,SEMA6B,SENP6,SERTAD1,SF3B1,SH3D19,SH3D21,SHANK3,SKIL,SLC2A8,SLC35A3,SLC35B2,SLCO5A1,SNAPC2,SNF8,SNX17,SOX17,SPRING1,SPTLC2,SQLE,SRSF1,SRSF10,SRXN1,SS18,SS18L1,SSBP4,ST14,ST3GAL2,STK11,STK25,STRN3,STUB1,STXBP3,STXBP6,SUZ12,TAB1,TBC1D23,TBC1D9B,TCERG1,TEAD2,TEK,THAP11,THBD,THSD1,TIMM50,TMED1,TMED7,TMEM101,TMEM208,TMEM259,TMEM267,TMEM88,TNFRSF12A,TNFRSF4,TOR3A,TPD52L2,TPP2,TRADD,TRMT2A,TRPV1,TSPAN15,TSPAN17,TSPAN18,TSPAN6,TTC7A,TUSC2,TWSG1,UBA6,UBE2D1,UBE2G2,UBE2J2,UBE2W,UBE4A,UBXN2B,UBXN4,UBXN6,UEVLD,UFL1,UROD,USP45,VASH1,VWA1,WDR4,WDR83,WSCD1,XPNPEP3,ZBTB11,ZBTB42,ZBTB46,ZCCHC8,ZDHHC17,ZDHHC3,ZKSCAN8,ZMYM4,ZNF148,ZNF160,ZNF195,ZNF254,ZNF260,ZNF326,ZNF335,ZNF366,ZNF48,ZNF506,ZNF524,ZNF652,ZNF677,ZNF680,ZNF71,ZNF800,ZNF814	473 (167)	158	3 | 87	[DU(43), IU(44)]	2 | 1	[IU(1)]
PREX2	0.125	other	ACHE,AKT (family),AKT1,APC,APP,BMI1,CCND1,CCNE1,CDC42,CDKN1B,CREB (family),E2F1,EGFR,EIF4E,EIF6,ERBB3,ESR1,ESR2,EZH2,FGF10,FOXC1,FOXM1,FOXO (family),FOXO3,GATA1,GLI3,GSK3B,HK2,HRAS,HSF1,INSR,IRF1,KAT5,KLF6,LDHA,LGALS3,MAP3K8,MAPK8,MASTL,MEK (family),MITF,MMP9,MTOR,MUC1,MYC,MYO5A,NCOA1,NDRG1,NFAT5,NFE2L2,NGEF,NLRP3,NPM1,NR4A1,P70 S6K (family),PDK1,PDX1,PGR,POU5F1,PPARA,PPARD,PPARGC1A,PREX2,PSEN1,PTEN,PTGS2,PTPN11,RB1,RPS6KA1,RPS6KB1,SFPQ,SMAD2,SMAD3,SP1,SRF,STAT3,STAT5A,STAT6,STK11,TAL1,TFEB,TP53,TP73,TXNIP,USF1,USP27X,USP4,USP8,VEGF (family),YAP1,ZC3HAV1	3	Activated	2.245	1.1e-06	0.0195	ABHD15,ACIN1,ACVRL1,ADGRF5,ADGRL2,ADNP,ADRB2,AEBP2,AEN,AFMID,AGTRAP,AIP,ALG10,ALKBH7,ANAPC11,ANKHD1,ANKRD17,AP1G2,AP2S1,APLP2,APOL3,ARF5,ARHGAP5,ARID2,ARID4B,ARL2,ARMC6,ARPC1B,ARPC5L,ATG101,ATG4A,ATG9B,AXIN1,B3GALT6,B4GALT5,BACE1-AS,BAD,BAG4,BAK1,BBC3,BCL6B,BCL7C,BLVRB,BRI3,C2CD4C,C8orf33,CA4,CALCOCO1,CAMK1,CCAR1,CCM2,CCND1,CCNK,CCR7,CD2AP,CD8A,CDK4,CDKN1C,CENPB,CHMP1A,CHPF2,CLDN5,CLEC3B,CLK1,CLTC,CNP,COX14,COX8A,CRK,CTNNBIP1,CUL5,CYYR1,DCTN2,DDOST,DFFA,DGKA,DHRS7B,DLL4,DLX6-AS1,EFHD2,EFNB2,EGFL7,ELOB,ELP3,EPS15,ESRRA,EXOSC4,EZH1,FAM20B,FAM32A,FAU,FBXL20,FBXO30,FDPS,FGD5,FGL1,FIBP,FKBP1A,FMR1,FOXN2,FRMD8,FUBP1,FUT1,GALNT18,GEN1,GFER,GNA11,GNG11,GOPC,GPR158,GPR4,GPS1,HAGH,HAUS3,HBA1,HBG1,HERC4,HIPK3,HIRA,HNRNPAB,HNRNPDL,HNRNPH1,HNRNPH3,HS6ST1,HTRA2,IDO1,IFRD2,IGFBP5,IRAK4,ITM2C,JCAD,KEAP1,KL,KLHL24,KRIT1,LACC1,LAMB2,LAMTOR1,LINC00641,LMO7,LSM10,LTN1,LYL1,LYRM4,MAF1,MAN1B1,MAP4K2,MC1R,MCF2L,MDM2,MFSD4A,MGST2,MIER1,MPST,MRPL12,MRPL17,MRPL36,MRPL38,MRPL53,MRPL55,MRPL58,MT-TG,MT-TR,MTX3,MYO6,N4BP2,N4BP2L2,NADK,NDUFA5,NDUFAF3,NDUFB8,NEAT1,NELFB,NFKBIZ,NHP2,NICOL1,NOL8,NOSIP,NR2F6,NRARP,NUDT16L1,NUDT18,NUDT2,NUDT22,NUP43,NUP54,OGA,ORMDL3,OSBPL8,PAK4,PDCD2,PDCD6IP,PDE6G,PDRG1,PEA15,PEX1,PGAM5,PGM3,PHC1,PHC2,PHC3,PITPNM1,PLLP,PLOD3,PODXL,POLR2E,POLR2G,POLR2M,PPM1B,PPM1F,PPP1CA,PPP2R5A,PPP4C,PPP5C,PRKAB1,PRPF3,PRPF40A,PTPN12,PTPRA,PTRH1,PUS1,RAB43,RAB5IF,RABL6,RALY,RAMP2,RAPGEF5,RASA2,RASIP1,RBM25,RBM7,RCHY1,RDH14,REPS1,RFX3,RHBDD3,RLIM,RNF41,ROMO1,RPL17,RPL18A,RPL3,RPL7L1,RPS19BP1,RPS29,RPS6,RPS6KB1,RPS6KB2,RPS8,RRAS,RSKR,S1PR4,SCN4B,SDHAF1,SEC14L1,SEC23IP,SEC31A,SEC61A2,SEMA3G,SEMA6B,SEPHS2,SETDB1,SF1,SF3A2,SF3B1,SH3D21,SHANK3,SIRT1,SLC25A36,SLC25A39,SLC27A4,SLC35A3,SLCO5A1,SMAD2,SMAD6,SMARCC2,SMC5,SNX17,SOX17,SPRING1,SQLE,SREK1,SRSF10,SRSF11,SSBP4,ST3GAL2,STARD3,STK25,STRN3,SYNCRIP,SYNGR2,TAB1,TAF10,TBL1XR1,TCAF2,TCERG1,TCF15,TEAD2,TIAL1,TIMM13,TIMM17B,TMEM259,TMEM267,TMEM44,TMEM88,TOMM40,TOR3A,TPP2,TRADD,TRIM16,TRIM24,TRMT2A,TRPV1,TRPV2,TSPAN18,TSPAN3,TSPAN6,TSPAN9,TTLL11,TUSC2,TWSG1,TXNDC5,U2SURP,UBE2D1,UBE2G2,UBE2V1,UBE4A,UBXN6,UCK1,UEVLD,VASH1,VAT1,VEGFC,VEZF1,WDR4,WWP1,XPNPEP3,YKT6,ZBTB25,ZBTB42,ZFX,ZMYM4,ZNF141,ZNF366,ZNF48,ZNF506,ZNF521,ZNF644,ZNF672,ZNF677	350 (91)	90	3 | 3	[DU(2), IU(1)]	3 | 1	[IU(1)]
taurocholic acid		chemical - endogenous mammalian	AKT (family),AKT1,AMPK (complex),CCK,EGFR,ERK1/2 (family),GALC,JNK (family),LIPA,MAPK8,MEK (family),NR1H4,PI3K (complex),RELA,SLCO1C1,STK11,taurocholic acid,TP73,YAP1	2	Activated	2.714	1.13e-06	0.0001	ACE,ADGRL4,AEN,AHI1,AIP,ALAS2,APH1A,APLN,APLP2,ARC,ARF5,ARID4B,ARL2,ATG101,ATG4A,ATP6V0B,B3GALT6,B4GALT5,B4GALT7,BAD,BAP1,BCL6B,BCL7C,BCLAF1,BRAF,BRD4,BRI3,BST2,C1QBP,CAVIN2,CCAR1,CCR7,CDK4,CEBPD,CELF1,CETP,CLK1,CNP,COL4A2,COL7A1,COX6A1,COX8A,CREBZF,CREM,CYC1,CYP1A1,DCTPP1,DGKA,DLG1,DLL4,ECSIT,EEA1,EFNB2,ELOB,EPS15,ESRRA,FADD,FZD1,GABPA,GALNT18,GPER1,GPX1,HAGH,HIC1,HIRA,HLA-DRA,HNRNPA2B1,HNRNPD,HNRNPDL,HNRNPH1,HS6ST1,IDO1,IFRD2,IGFBP5,ITGB8,ITM2C,JAG2,JCAD,KDR,KEAP1,KL,KLHL24,KRT15,LAMB2,LCAT,LEFTY2,LIG1,MAFA,MAP2K2,MAP3K11,MAPK11,MARCKSL1,MDM2,MPST,MTX3,N4BP2L2,NDUFA11,NDUFA13,NDUFA2,NDUFB7,NDUFB8,NDUFS7,NECTIN2,NFAT5,NFKB2,NR1H3,NRARP,NUDT2,ORAI1,OSBPL8,PARVB,PDE2A,PDGFB,PEA15,PHC2,PIK3R3,PIN1,PITPNM1,POFUT1,POLR2A,POLR2E,PPAT,PPP1R14A,PRF1,PRKAR2B,PRPF40A,PSMB10,QKI,RAB5IF,RASSF1,RBM12,RELB,RFX3,RHOC,RRAS,RUVBL1,S1PR1,SDF2L1,SEC61A2,SIRT1,SIVA1,SKIL,SLCO5A1,SMAD2,SMAD6,SPARCL1,SPRING1,SQLE,SRSF1,ST3GAL2,STAB2,STK11,STRA6,STUB1,TCERG1,TEAD2,THBD,TIAL1,TIMM10,TIMM29,TIMM50,TMEM259,TNFRSF12A,TNFRSF1B,TNFRSF4,TNIP2,TRMT2A,TWF2,UBE2D1,UBE2V1,UCK1,UNC119,UQCR11,WEE1,ZBTB25,ZNF521	176 (19)	19	2 | 1	[IU(1)]	3 | 17	[DU(5), IU(12)]
peroxynitrite		chemical toxicant	26S PROTEASOME (complex),ACHE,ADAM10,ADRB2,AKT (family),AKT1,ALDH2,AMPK (complex),ANXA7,APP,AR,ARG1,ARGINASE (family),ATF4,ATF6,ATG5,beta-estradiol,BIRC7,CASP3,CBX7,CEBPA,CHUK,CITED2,CLOCK,CSF1,CSF2,DAXX,DDIT3,DICER1,DNMT1,doxorubicin,E2F1,EGFR,EIF4E,EPAS1,ERK1/2 (family),EZH2,FADD,FGFR4,FN1,FOXC1,FOXM1,GABPA,GAPDH,GATA1,GLI1,GNAS,HAS2,HBEGF,HIF1A,HK2,HNF4A,IKK (complex),IL10,IL1B,IL4R,IL6,JNK (family),KAT5,KLF4,LCK,LEPR,LMNA,MAP2K1,MAP2K4,MAP3K8,MAPK (family),MAPK1,MAPK14,MAPK8,MAPK9,MASTL,MDM2,MITF,MKNK1,MMP (family),MMP3,MUC1,MYOD1,MYRF,NAMPT,NCOA1,NDRG1,NEK2,NFAT5,NFKB (complex),NFKB1,NGEF,NOS3,NPM1,NR1I3,NR4A1,NR5A1,NTRK1,PARP1,PBRM1,PDX1,peroxynitrite,PKD1,POU2F2,POU5F1,PPARA,PPP1R12A,PPP2C (family),PRKAA1,PRKCZ,PRKG1,PSME3,PTGS2,PTPN1,PTPRR,RAF1,RB1,RCAN1,REL,RET,RGS2,RPS6KA1,SATB1,SMARCA4,SOD2,SOX2,SOX9,SP1,SPARC,SPI1,SPIB,SPP1,SRC (family),SRF,STAT5B,STIM1,STK11,SUMO1,SYK,TAL1,TCF20,TCF3,TCF7,TFEB,TGF BETA (family),TGFB1,TGS1,TNF,TNFRSF1A,TNFSF11,TOB1,TP63,TPH1,TRAPPC1,TRPV1,TRPV4,TSC2,VEGF (family),VIM,WBP2,ZIC2	3	Activated	2.602	1.14e-06	0.0158	AAK1,AATK,ABCA3,ABCA5,ABLIM3,ABT1,ADAMTS9,ADGRL2,ADGRL4,ADNP,AEBP2,AEN,AFAP1L1,AIP,AKIP1,ALKBH7,ANKHD1,ANKS1A,APH1A,APLN,APLP2,ARC,ARF5,ARHGAP21,ARL16,ARMC6,ATF7IP2,ATG101,ATG4A,ATG9B,ATP2A1,ATP5F1D,ATP6V0B,AUTS2,B3GALT6,B4GALT5,BACE1-AS,BAD,BAG4,BAK1,BBLN,BCL6B,BCL7C,BORCS6,BRAF,BST2,C19orf25,C1QBP,C8orf44,CALCOCO1,CASKIN2,CASP2,CASQ1,CCAR1,CCDC13,CCM2,CCNY,CCR7,CD2AP,CD300LG,CDC73,CDK2AP1,CDK4,CDKN1C,CEBPD,CELF1,CENPB,CETP,CGNL1,CHMP1A,CHMP7,CITED4,CLDN5,CLEC14A,CLK1,COL7A1,COX14,COX6A1,COX8A,CREBZF,CRELD1,CREM,CSNK1G2,CSPP1,CTU2,CUL5,CYC1,CYP1A1,DCTPP1,DFFA,DGCR2,DGKA,DHRS7B,DHX37,DLL4,DNASE1L1,DNPEP,DPY19L4,DROSHA,EFNB2,ELMOD2,ENOSF1,EPHA2,EPS15,ESRRA,ETNK1,EXOSC10,EZH1,FAM171A1,FBXL19,FBXL20,FCGR2B,FDPS,FNIP1,FOXK2,FRMD8,FUT1,FZD1,GABPA,GAS2L1,GIMAP1,GIPC1,GK5,GNB2,GOPC,GPER1,GPR68,GPS1,GPX1,GRK6,GUSB,H1-10,H2AJ,H3-3A,HDAC9,HDGFL2,HIRA,HLA-DQA1,HNRNPA2B1,HNRNPAB,HNRNPD,HNRNPDL,HNRNPH1,HOOK2,HS1BP3,HYAL2,IDO1,IFITM3,IGFBP4,IGFBP5,INPP5A,ITGB8,ITPKB,JAM3,KDR,KIF26A,KL,KLF16,KLHL11,KLHL28,KLHL31,KRIT1,L3MBTL1,LAMB2,LAMTOR2,LAMTOR4,LETMD1,LIG1,LIN7C,LMNB2,LOC728485,LRMDA,LRRC32,LRRC4B,LSM10,LTN1,LUC7L3,LYL1,LYRM4,LZTS2,MAF1,MAN1B1,MAP2K2,MAP3K11,MAPK11,MARCHF7,MARCKSL1,MBD6,MCF2L,MDM2,MDM4,MFNG,MFSD4A,MFSD8,MGLL,MIER1,MIF4GD,MLLT10,MLST8,MMRN2,MPST,MRPL17,MRPL41,MRPL49,MRPL53,MRPL55,MRPL58,MRPS26,MRPS34,MRPS7,MT-TG,MT-TR,MTCH1,MYDGF,N4BP2,NADK,NADK2,NDUFA11,NDUFA2,NDUFB7,NDUFB8,NDUFS7,NFAT5,NFKB2,NFKBIZ,NHERF2,NICOL1,NKIRAS2,NME3,NOL8,NOSIP,NPIPB3,NPR1,NR2F6,NRARP,NRN1,NUDT2,NUDT22,NUP54,NXT1,ORAI1,P4HB,PAK4,PARD6B,PCDHB15,PCMTD1,PDE2A,PDGFB,PEA15,PGAM5,PGGT1B,PHC2,PHC3,PHF8,PHIP,PIGQ,PIM3,PIN1,PITPNM1,PKIG,PLPP5,PNISR,PNN,PODXL,POLR2E,PPP1R14B,PPP1R16B,PRDM2,PRF1,PRXL2A,PSMB10,PTPA,PTRH1,PUF60,PUM1,PUS1,PXDC1,QKI,RAB1B,RABAC1,RAPGEF6,RASSF1,RBFOX2,RBM15B,RBM4B,RC3H1,RELB,RHOC,RIC8A,RIOK3,RNF149,RPL13,RPL17,RPL27A,RPS6,RPS6KB1,RPS8,RRAS,S100A16,S1PR1,SAC3D1,SAP30L,SASS6,SDF2L1,SEC31A,SEC61A2,SELENOW,SENP6,SETDB1,SH3D21,SHOC2,SIVA1,SLC2A8,SLC33A1,SLC35B2,SLC39A1,SLC39A13,SLCO5A1,SMARCC2,SNAPC2,SNX17,SPARCL1,SPNS2,SPRING1,SQLE,SRSF1,SRSF4,SRSF5,SRSF6,SS18,SS18L1,SSBP4,SSNA1,ST3GAL2,STK16,STK25,STRA6,STUB1,STXBP6,SYT11,TAB1,TBC1D9B,TBL1XR1,TCAF2,TCERG1,TEAD2,TENT2,THOC1,THSD1,TIAL1,TIMM10,TIMM50,TJAP1,TLNRD1,TMED7,TMEM259,TMEM88,TNFRSF10A,TNFRSF12A,TNFRSF1B,TNFRSF4,TOMM40,TOR2A,TPD52L2,TRADD,TRAF7,TRIM23,TRMT2A,TRNT1,TRPV1,TSPAN15,TSPAN17,TUSC2,TWF2,TXNL4A,UBA6,UBE2J2,UBXN2B,UBXN6,UFL1,UNC119,UQCR11,VASH1,VAT1,WARS1,WASF1,WDR18,WEE1,WRAP73,XPNPEP3,ZBTB11,ZBTB25,ZBTB46,ZCCHC8,ZDHHC3,ZFP3,ZKSCAN8,ZMYM4,ZNF107,ZNF137P,ZNF219,ZNF254,ZNF260,ZNF326,ZNF335,ZNF366,ZNF506,ZNF644,ZNF672,ZNF677,ZNF680,ZNF71,ZNF800,ZNF814,ZNF91	415 (157)	149	2 | 1	[IU(1)]	2 | 1	[IU(1)]
ALPHA 1 ANTITRYPSIN (family)		group	ABCB1,ACVR1B,ADAM17,AKT1,ALPHA 1 ANTITRYPSIN (family),ALPHA CATENIN (family),AMPK (complex),ANXA7,APP,ATF4,BMP2,C3,Ca2+,CD44,CREB (family),CREB3,CTNNB1,CTSG,CTSL,CXCL12,EGFR,EGR2,ELANE,ELK1,F2,F3,FN1,GNAQ,HBEGF,HGF,IGF1,IL1B,IL33,INPP5D,INSR,JUN,MAPK1,MAPK14,MKNK1,MMP14,MMP3,MTOR,MYC,NFKB (complex),NFKB1,NFKBIA,P70 S6K (family),PGR,PLG,PPARG,PPARGC1A,PPP2CA,PRKAA1,PRKCD,prostaglandin E2,PRTN3,PTEN,RARRES2,RPS6KB1,SERPINA1,Serpina1a (includes others),SERPINA4,SERPINA5,SERPINA6,SMAD2,SPP1,SRC (family),SRF,STAT1,STIM1,STK11,SYK,TGF BETA (family),TJP2,TLR4,TNF,TP53,TRYPSIN (family),TYK2,VEGFA,YBX1	3	Inhibited	-3.201	1.51e-06	0.0143	AAK1,AATK,ABCA3,ACOT8,ACTR1B,ADAMTS9,ADGRF5,ADGRL2,ADRB1,AEN,AFMID,AIP,AKIP1,ANKRD17,ARC,ARF5,ARHGAP5,ARHGEF18,ARID2,ARID4B,ARPC1B,ASIC3,ATG101,ATG4A,ATP6V0B,B4GALT7,BACE1-AS,BAD,BAP1,BAX,BBC3,BBLN,BMP6,BRAF,BRF2,BTNL9,C19orf25,C1QBP,C1QTNF3,C8orf33,CASP2,CCM2,CCNK,CD163L1,CD2AP,CD8A,CDC34,CETP,CGNL1,CHCHD2,CITED4,CLEC14A,CLEC3B,CLK1,CLPP,CLTC,COMMD5,COX6A1,CPEB2,CREBZF,CRK,CYYR1,DCTN2,DCTPP1,DDX46,DEK,DEXI,DHH,DLG1,DLX6-AS1,DPY19L4,DROSHA,ECI1,ECSIT,EEA1,EFHD2,EGFL7,EPS15,ERG,ESRRA,EWSR1,FAU,FBXL20,FCGR2B,FKBP1A,FMR1,FOXN2,GABRR2,GNA11,GNAI1,GNB2,GOPC,GPR4,GPS1,GRK6,GSTO1,H1-10,HBA1,HDAC9,HIC1,HIRA,HLA-DRA,HNRNPA3,HNRNPD,HNRNPDL,HOOK2,HSD17B2,IFRD2,IGFBP4,IGFBP5,ITPKB,JCAD,KATNB1,KDR,KEAP1,KLF16,KLHL24,KLHL28,KLHL31,KRIT1,L3MBTL1,L3MBTL3,LATS1,LDB2,LEFTY2,LFNG,LIG1,LIMD2,LIN7C,LIPE,LMO7,LSM4,LYL1,LZTS2,MALAT1,MAN1B1,MAP1LC3A,MAP4K2,MC1R,MDM4,MGLL,mir-7 (includes others),MNT,MPST,MRPL38,MRPS7,MRTO4,NCK2,NDUFA11,NDUFA13,NDUFA2,NDUFA5,NDUFB7,NDUFS7,NELFB,NOP53,NR2F6,NRN1,NUDT2,NUP43,NUP54,OAZ1,ORC2,ORMDL3,PCMTD1,PDCD6IP,PDGFB,PDRG1,PECAM1,PEMT,PGLS,PHC1,PHC2,PIK3R3,PITPNC1,PKN1,PLIN3,PNN,POLR2E,POLRMT,PPAT,PPP1CA,PPP1R14A,PPP1R16B,PPP2R5B,PPP4C,PRKAB1,PRKAR2B,PRP4K,PRSS23,PSMD12,PTPA,PTPRA,PXDC1,QKI,RALA,RALY,RAPGEF5,RASSF1,RBM15B,RBM25,RBM39,RC3H1,RCHY1,RDH14,RELB,REPS1,REST,RFX3,RGS3,RLIM,RNF149,RPL13,RPL17,RPL18A,RPL3,RPL36,RPL7L1,RPS19BP1,RPS29,RPS5,RPS6,RPS6KB2,RPS8,RSKR,RUVBL1,S100A16,SAC3D1,SALL1,SCAF4,SCAND1,SDF2L1,SDHAF1,SEC61A2,SEMA3G,SEPHS2,SF3B1,SHANK3,SIRT1,SKIL,SLC25A39,SLC2A8,SLC35A3,SLC35B2,SLC38A3,SOX17,SOX18,SPRING1,SPTLC2,SRRM1,SRSF10,ST3GAL2,STAB2,STARD3,STK25,STRN3,STUB1,SUZ12,TAB1,TAF10,TAGLN2,TARBP2,TCERG1,TCF15,TENT2,THBD,THOC1,TIAL1,TIE1,TIMM50,TM4SF1,TMED1,TMEM208,TMEM267,TMEM86B,TNFRSF12A,TOMM40,TOR3A,TPP2,TRMT2A,TSPAN18,TSPAN6,TWF2,TXNDC5,UBE2D1,UBE2G2,UBXN4,UBXN6,UQCR11,USP53,VAMP5,VASH1,VAT1,WASF1,WDR4,YIF1A,ZBTB11,ZBTB25,ZBTB46,ZFX,ZNF148,ZNF48,ZNF638,ZNF652,ZNF672,ZNF71	306 (81)	75	3 | 6	[DU(3), IU(3)]	3 | 3	[DU(1), IU(2)]
LGALS3	-0.019	other	26S PROTEASOME (complex),ACHE,ADRB2,AGO2,AGT,AKR1B1,AKT (family),AKT1,APC,BAD,CALPAIN (complex),CAPN6,CASP3,CASP8,CASPASE (family),CAV1,CBX7,CCND1,CCR2,CD247,CD274,CDX2,CEBPA,CITED2,CLOCK,CSF2,CTNNB1,CUL3,CXCL12,DICER1,DNMT1,E2F1,E2F3,EGFR,EIF4E,EIF6,ERK1/2 (family),ESR2,ESRRA,EZH2,FGFR1,FHL2,FLT1,FOXC1,GAPDH,GATA1,GLI1,GSK3A,GSK3B,HAS2,HDAC (family),HK2,HMGA1,HSF1,IFITM1,IL10,IL1B,IL2,IL33,INPP5D,INSR,IRF1,JAK3,KCNIP3,KLF6,KRAS,LCK,LEPR,LGALS3,LMNA,MALT1,MAPK1,MAPK9,MASTL,MMP1,MMP2,MMP9,MUC1,MYCN,MYO5A,MYRF,NANOG,NDRG1,NFAT5,NFE2L2,NGEF,NPM1,NR1I3,NR4A1,NRAS,NTRK3,PBRM1,PDX1,PI3K (complex),PPARA,PPARG,PPARGC1A,progesterone,PSEN1,PTK2,PTK2B,PTPRC,PTPRR,RAF1,RAL (family),RARA,RAS (family),REL,RELA,RET,RHOA,RPS6KA1,SATB1,SFPQ,SOD2,SOX2,SPARC,SPI1,STAT6,STK11,SUMO1,SYK,TAL1,TCF20,TCF4,TCF7,TCF7L2,TFEB,TGFB1,TLR (family),TNF,TNFRSF1A,TNFSF11,TOB1,TP73,TRAPPC1,TRIM24,TSC1,TXNIP,VDR,WBP2,WT1,ZAP70,ZC3HAV1	3	Activated	2.294	2.28e-06	0.0179	AAK1,ABCA3,ABCA5,ABHD15,ACIN1,ACVRL1,ADNP,ADRB2,AHI1,AIP,AKIP1,ALG10,ANKHD1,ANKS1A,APH1A,APLN,APLNR,APLP2,APOL3,APRT,ARC,ARF5,ARHGAP12,ARMC6,ATG101,ATG4D,ATG9B,ATP2A1,ATP6V0B,B3GALT6,BAG1,BAX,BBLN,BCL7C,BCLAF1,BORCS6,BRD3,C19orf25,C1QBP,C2CD4C,C8orf44,CALCOCO1,CAMK1,CASKIN2,CASQ1,CAVIN1,CAVIN2,CCAR1,CCND1,CCNT2,CCNY,CD2AP,CD300LG,CDC73,CDK2AP1,CEBPD,CELF1,CHCHD2,CHMP1A,CHMP7,CHPF2,CLCN6,CLEC14A,COL4A2,COL7A1,CSPP1,CTNNBIP1,CTU2,CUL5,CYC1,CYP4F3,DDOST,DDX46,DEXI,DGCR2,DGKA,DHRS7B,DMTF1,DNASE1L1,DNPEP,DPY19L4,EEF1G,ELOB,ENOSF1,EPS15,ESRRA,ETNK1,EWSR1,EXOSC10,EXOSC4,EZH1,FAM171A1,FAM20B,FCGR2B,FDPS,FGL1,FKBP8,FKBP9,FOXK2,FRMD8,FUT1,G2E3,GABPA,GALNT18,GIT1,GK5,GPER1,H1-10,H2AJ,HAGH,HBG1,HDGFL2,HERC4,HIPK3,HIRA,HLA-DRA,HNRNPAB,HNRNPD,HNRNPDL,HNRNPH1,HNRNPH3,HOOK1,HS6ST1,HSD17B2,HYAL2,IDO1,IFITM3,IFRD2,IGFBP4,INPP5A,IPMK,IRAK4,ITCH,JAG2,KEAP1,KIF26A,KL,KLHL11,KLHL28,KLHL31,KRT15,L3MBTL1,LACC1,LETMD1,LFNG,LIG1,LIMD2,LIN28B,LIN7C,LINC00641,LLGL1,LRRC32,LRRC4B,LSM10,LTN1,LUC7L3,LYRM4,LZTS2,MAFA,MAP2K2,MAP3K11,MCF2L,MFSD8,MGLL,MIF4GD,MLLT10,MPST,MRPL36,MRPL49,MRTO4,MT-TG,MT-TR,MTHFS,MTX3,MYH3,N4BP2L2,NADK2,NDUFA11,NFKBIZ,NHERF2,NKIRAS2,NOL8,NOSIP,NR1H3,NR2F6,NRARP,NTRK2,NUDT16L1,NUDT2,NUDT22,NUP54,NXF1,NXT1,ORAI1,PAK4,PARD6A,PARD6B,PCDH12,PCDHB15,PCMTD1,PDGFB,PGAM5,PHC2,PHIP,PIAS1,PIN1,PKIG,PLOD3,PNISR,PODXL,PPP1CA,PPP1R14B,PRDM2,PRF1,PRKAA1,PRKAR2B,PRP4K,PRPF3,PRX,PSMA7,PSMB10,PSMB5,PTBP3,PTEN,PUF60,PUM1,PUS1,QKI,RAB1B,RALA,RAPGEF5,RASSF1,RBFOX2,RBM39,RBM7,RC3H1,RDH14,RELB,REPS1,REST,RHBDD3,RIC8A,RIF1,RNF144A,RNF146,RNF149,RNF207,ROMO1,RPL13,RPL27A,RPSA,RRAS,RUVBL1,SALL1,SAP30L,SASS6,SCAF11,SCAND1,SDF2L1,SEC61A2,SEMA3G,SENP6,SF3A2,SF3B1,SFPQ,SHE,SHOC2,SIRT1,SIVA1,SLC25A39,SLC27A4,SLC2A8,SLC35B2,SLC39A1,SLC39A13,SLCO5A1,SMAD2,SMAD6,SMARCC2,SNX17,SOX7,SPNS2,SPRING1,SQLE,SREK1,SRSF11,SRSF4,SRSF6,SS18,SS18L1,ST3GAL2,ST6GALNAC1,ST6GALNAC4,STK16,STK25,STRA6,STUB1,STXBP3,SYT11,TBC1D9B,TBL1XR1,TCAF2,TCERG1,TCF3,TEAD2,TEK,TIAL1,TIMM10,TIMM50,TLNRD1,TMED7,TMEM259,TMEM267,TMEM88,TNFRSF10A,TOMM40,TPD52L2,TRA2A,TRADD,TRIM23,TRMT2A,TRPV2,TSPAN17,TTC7A,TUFM,TUSC2,U2SURP,UBA6,UBE2J2,UBE2V1,UBE2Z,UBE4A,UBXN2B,UCK1,UEVLD,UNC119,UQCR11,VAMP5,VASH1,VEGFC,WARS1,WEE1,XPNPEP3,YIF1A,ZBTB11,ZBTB25,ZBTB42,ZBTB46,ZCCHC8,ZDHHC17,ZDHHC3,ZFX,ZKSCAN8,ZMYM4,ZNF107,ZNF160,ZNF254,ZNF260,ZNF335,ZNF366,ZNF431,ZNF506,ZNF644,ZNF672,ZNF677,ZNF680,ZNF800,ZNF814	368 (144)	134	2 | 2	[DU(1), IU(1)]	3 | 25	[DU(13), IU(12)]
LY-2510924		biologic drug	ACHE,AKT (family),AKT1,ALPHA CATENIN (family),AMPK (complex),APC,APP,ASCL1,BMI1,CCNE1,CDH1,CREB (family),CTNNB1,CXCR4,DDIT3,E2F1,EGFR,EIF4E,EIF6,ERK (family),ESR1,ESR2,ESRRA,ESTROGEN RECEPTOR (family),EZH2,FOXC1,FOXM1,FOXO (family),FOXO3,G PROTEIN ALPHA (family),GATA1,GLI3,GNAQ,GNB1,GSK3B,HK2,HSF1,IFITM1,INSR,IRF1,KAT5,KLF6,LDHA,LY-2510924,MAGI1,MAP3K8,MAPK14,MAPK8,MASTL,METTL3,MITF,MKNK1,MMP14,MMP9,MTOR,MUC1,MYC,MYCN,MYO5A,NANOG,NCOA1,NDRG1,NFAT5,NFE2L2,NGEF,NLRP3,NOS2,NOTCH (family),NPM1,NR4A1,P70 S6K (family),PDX1,PGR,POU5F1,PPARA,PPARD,PPARG,PPARGC1A,PSEN1,PTGS2,PTPN11,RAF1,RB1,RPS6KA1,RPS6KB1,SFPQ,SIRT1,SP1,STAT3,STAT6,STIM1,STK11,TAL1,TCF3,TCF7,TCF7L2,TFEB,TNFRSF1A,TOB1,TP73,TWIST (family),TXNIP,USF1,USP27X,USP8,VDR,VEGF (family),VIM,YAP1,YY1,ZAP70,ZC3HAV1	3	Inhibited	-2.416	3.44e-06	0.0313	AATK,ABCA3,ABHD15,ACIN1,ACVRL1,ADGRF5,ADGRL2,ADNP,AEBP2,AFMID,AIP,ALG10,ALKBH7,ANAPC11,ANKHD1,ANKRD17,AP1G2,AP2S1,APLP2,APOL3,ARF5,ARHGEF18,ARID4B,ARL2,ARMC6,ARPC5L,ATF7IP2,ATG101,ATG9B,AXIN1,B3GALT6,B4GALT5,BACE1-AS,BAG4,BAK1,BAX,BCL2L1,BCL7C,BCLAF1,BLVRB,BRI3,C1QBP,C1QTNF3,C2CD4C,C8orf33,CA4,CALCOCO1,CAMK1,CASP2,CASQ1,CCAR1,CCND1,CD2AP,CD300LG,CD8A,CDK4,CDKN1C,CEBPD,CENPB,CHMP1A,CHPF2,CLDN5,CLEC3B,CLK1,CLTC,COL4A2,COX14,CREBZF,CRK,CUL5,CYC1,CYP4F3,CYYR1,DEXI,DFFA,DGKA,DHRS7B,DLL4,DLX6-AS1,DPY19L4,EEF1G,EFHD2,EGFL7,ELOB,ELP3,EOLA2-DT,EPHA2,ESRRA,ETNK1,EXOC6,EXOSC4,EZH1,FADD,FAM171A1,FAM20B,FAM32A,FAU,FBXL20,FBXO30,FGD5,FGL1,FIBP,FKBP9,FMR1,FOXN2,FRMD8,FUT1,FZD1,G2E3,GALNT18,GEN1,GNA11,GNB2,GNG11,GOPC,GPR158,GPS1,HAGH,HAUS3,HBA1,HBG1,HERC4,HIPK3,HIRA,HNRNPAB,HNRNPDL,HNRNPH3,HS6ST1,HTRA2,ICAM2,ID1,IDO1,IFRD2,IGFBP5,IMP4,INPP1,ITM2C,JCAD,KCTD2,KDR,KL,KLF16,LACC1,LAMB2,LAMTOR1,LATS1,LETMD1,LFNG,LIMD2,LINC00641,LIPE,LMNB2,LSM10,LTN1,LYL1,LYRM4,MAF1,MAN1B1,MC1R,MDM2,MFSD4A,MIER1,MPST,MRPL17,MRPL36,MRPL49,MRPL53,MRPL55,MRPL58,MRTO4,MT-TG,MT-TR,MTX3,MYH3,N4BP2,N4BP2L2,NADK,NDUFA11,NDUFAF3,NDUFB8,NFKB2,NICOL1,NOL8,NOSIP,NR2F6,NRARP,NUDT16L1,NUDT18,NUDT2,NUDT22,NUP54,OAZ1,OGA,ORMDL3,PAK4,PDCD2,PDE6G,PEA15,PECAM1,PEX1,PGAM5,PHC1,PHC2,PHC3,PITPNM1,PLIN3,PLLP,PLOD3,PLPP5,POLR2E,POLR2M,PPM1B,PPP1R16B,PRDM2,PRPF3,PRPF40A,PRX,PTRH1,PUS1,RAB5IF,RABL6,RALA,RAPGEF5,RASA2,RASIP1,RBM25,RBM7,RDH14,RELB,REPS1,RFX3,RHBDD3,RIF1,RNF144A,RNF41,ROMO1,RPL17,RPL18A,RPL3,RPL7L1,RPS19BP1,RPS29,RPS6,RPS6KB2,RPS8,RRAS,RSKR,RUVBL1,SALL1,SCN4B,SDF4,SEC14L1,SEC23IP,SEC31A,SEC61A2,SELENOW,SEMA3G,SEMA6B,SETDB1,SF1,SF3A2,SF3B1,SH3D21,SHANK3,SLC25A39,SLC35A3,SLCO5A1,SMAD6,SMARCC2,SMC5,SNHG7,SNX17,SOX7,SPRING1,SREK1,SRSF1,SRSF11,SRSF5,SRSF6,SSBP4,ST3GAL2,STK25,STRA6,STXBP3,SYNGR2,TAB1,TBL1XR1,TCAF2,TCERG1,TCF15,TCF3,TEAD2,TIAL1,TIMM13,TIMM17B,TMED7,TMEM121,TMEM259,TMEM267,TMEM88,TNFRSF10A,TNFRSF1B,TOR3A,TPP2,TRA2A,TRADD,TRIM16,TRIM23,TRIM24,TRMT2A,TRPV2,TSPAN15,TSPAN9,TTLL11,TUSC2,TWSG1,U2SURP,UBA6,UBE2G2,UBE2V1,UBE4A,UBL4A,UBXN6,UCK1,UEVLD,UQCR11,VAMP5,VASH1,VAT1,VEZF1,WDR4,XPNPEP3,YKT6,ZBTB25,ZBTB42,ZFX,ZMYM4,ZNF141,ZNF148,ZNF366,ZNF48,ZNF506,ZNF521,ZNF644,ZNF672,ZNF677,ZNF680	347 (112)	111	3 | 8	[DU(7), IU(1)]	3 | 1	[IU(1)]
JAK1/2 (family)		group	26S PROTEASOME (complex),ADAM10,ADAR,AKR1B1,AKT (family),AKT1,AMPK (complex),AR,CALMODULIN (family),CCL2,CCND1,CDC25A,CDKN1A,CDKN1B,CEBPA,CEBPB,CHUK,CREB (family),CREB1,EGFR,EIF4E,EIF4EBP1,ELK1,ERBB2,ERK1/2 (family),ESR1,FOCAL ADHESION KINASE (family),FOS,FOXO (family),FOXO1,FOXO3,GABPA,GATA3,GATA4,GTF2I,HIF1A,HOXA10,HRAS,IFNGR (complex),IFNGR1,IKBKB,IL10,IL10RA,IL4,IL4R,INPP5D,IRF1,IRF3,JAK1,JAK1/2 (family),JAK2,JAK3,JNK (family),KCNIP3,KRAS,LEPR,MALT1,MAP2K1,MAP3K5,MAPK14,MAPK3,MAPK8,MDM2,MEK (family),mir-21 (includes others),MKNK1,MMP14,MMP9,MTOR,MTORC1 (complex),MYC,NFE2L2,NFKB1,NFKBIA,NR4A1,NRAS,P38 MAPK (family),P70 S6K (family),PAK2,PDK1,PI3K (complex),PIK3CG,PKC (family),PRKCD,PTPN11,RAF1,RB1,REL,RELA,RPS6KB1,RPTOR,S1PR1,SGK1,SIRT1,SLC29A1,SOCS1,SOD2,SP1,SRC (family),STAT1,STAT3,STAT4,STAT5A,STAT5A/B (family),STAT5B,STAT6,SYK,TBX3,TJP2,TP63,TSC2	3	Activated	3.545	3.48e-06	0.0334	ABCA3,ABLIM3,ACE,ADGRL2,ADNP,AEBP2,AEN,AFAP1L1,AFMID,AGTRAP,AHI1,AIP,AK1,ALAS2,ALKAL2,ANGPTL6,ANKRD17,ANKS1A,AP1G2,AP2S1,APLN,APLNR,APOL3,APOLD1,APRT,ARC,ARHGAP21,ARL2,ARL6IP4,ARMC6,ARPC5L,ATF7IP2,ATG101,ATP13A2,ATP5F1D,ATP6V0B,AUTS2,AXIN1,B3GALT6,B4GALT7,BAD,BAK1,BAX,BBC3,BLVRB,BRAF,BRD4,BRF2,BST2,BTNL9,C1QBP,C8orf33,CA4,CASP2,CCDC124,CCDC85B,CCND1,CCNL1,CCNY,CCR7,CD93,CDC34,CDK2AP1,CDK4,CDKN1C,CEACAM1,CEBPD,CELF1,CHCHD2,CHMP1A,CLEC3B,CLK1,CLPP,COX14,CREBZF,CREM,CRK,CSAD,CTNNBIP1,CTU2,DDX42,DDX46,DEK,DGCR2,DLG1,DLL4,DLX6-AS1,DMD,DNASE1L1,DNLZ,DPM3,DUSP14,ECI1,ECSIT,EEA1,EEF2,EFHD2,EFNB2,EGFL7,ELP3,EPS15,ESRRA,FAM171A1,FAM20B,FAU,FBXO30,FCGR2B,FGD5,FIBP,FKBP1A,FMR1,FUT1,GAB1,GABPA,GADD45GIP1,GAS2L1,GEN1,GFER,GGA3,GH1,GIMAP1,GIPC1,GIT1,GNA11,GNAI1,GNAI2,GNG11,GOPC,GPR158,GPR4,GPR68,GPS1,GPX1,GRK6,GSTO1,H1-10,H2AJ,HAGH,HBG1,HIC1,HIRA,HLA-DQA1,HLA-DRA,HNRNPA3,HNRNPAB,HNRNPD,HNRNPDL,HNRNPH1,HNRNPH3,HTRA2,ICAM2,ID1,IDO1,IFITM3,IGFBP5,JAM3,JCAD,KATNB1,KDR,KEAP1,KLHDC3,KLHL24,KLHL31,KRIT1,L3MBTL3,LACC1,LATS1,LCAT,LDB2,LIN28B,LMO7,LRMDA,LRRC32,LSM10,LSM4,LSM8,MAFA,MAP3K11,MAP4K2,MARCKSL1,MAZ,MBD6,MBNL2,MC1R,MCAT,MDM2,MFNG,MFSD4A,MIER1,MIF4GD,MMRN2,MPG,MRPL14,MRPL17,MRPL52,MRPL53,MRPL55,MRPL58,MTHFS,MYBL1,MYL6,MYO6,NAT14,NCK2,NDUFA13,NDUFA2,NDUFB7,NDUFS7,NEAT1,NECTIN2,NEURL1B,NFAT5,NFKB2,NFKBIZ,NHERF2,NR2F6,OAZ1,OGA,ORAI1,ORC2,ORMDL3,OSBPL8,PARVB,PCBD1,PCDH12,PCMTD1,PDCD2,PDCD6IP,PDE2A,PDGFB,PDS5B,PECAM1,PEMT,PEX1,PHC2,PHF8,PHIP,PIK3R3,PIN1,PLXNA2,PODXL,POLDIP2,POLR2E,POLR2G,POLR2M,POLR3H,POLRMT,PPM1B,PPM1F,PPP1CA,PPP1R14A,PPP1R14B,PPP5C,PPP6R3,PRKAA1,PRKAR2B,PRPF40A,PRSS23,PSMA7,PSMB10,PSMB5,PSMD12,PTPA,PTPN12,PTPRB,PUM1,RAB3D,RABAC1,RASA2,RASIP1,RASSF1,RBM25,RBM7,RC3H1,RELCH,REM1,RFX3,RIOK3,RNF138,RNF41,RPL18A,RPL3,RPL36,RPL7L1,RPS19BP1,RPS29,RPS5,RPS6,RPS6KB2,RPSA,RSKR,S1PR1,SAC3D1,SASS6,SDF2L1,SDF4,SEC14L1,SEC23IP,SEC31A,SEC61A2,SELENOW,SEMA6B,SERTAD1,SETDB1,SF3B1,SFPQ,SHANK3,SHTN1,SLC25A36,SLC2A8,SLC35A3,SLC36A4,SLC38A3,SLC39A13,SLC66A2,SMAD2,SMC5,SOX17,SOX18,SPARCL1,SPNS2,SPRED3,SPRING1,SRSF5,SRXN1,ST14,ST6GALNAC1,STARD3,STK11,STK25,STUB1,SYNGR2,SYT11,TARDBP,TBC1D23,TBL1XR1,TCERG1,TENT2,THSD1,TIE1,TIMM10,TIMM13,TIMM17B,TM4SF1,TMEM267,TMEM44,TNFRSF1B,TNIP2,TOMM40,TPD52L2,TPP2,TRIM16,TRIM24,TRIM33,TRMT2A,TRPV2,TSPAN15,TSPAN17,TSPAN9,TTLL11,TUFM,TUSC2,TWSG1,TXN2,TXNDC5,UBE2K,UBE2W,UBE2Z,UBE4A,UBXN2B,UNC119,USP53,VASH1,VEGFC,VEZF1,WARS1,WDR4,WDR83,WSB1,WWP1,YIF1A,YKT6,ZBTB46,ZNF141,ZNF195,ZNF219,ZNF48,ZNF524,ZNF652,ZNF680	390 (111)	110	2 | 1	[IU(1)]	3 | 3	[IU(3)]
idelalisib		chemical drug	ACHE,ADAM10,AKT (family),AMPK (complex),APC,APP,ASCL1,BMI1,CCNE1,CCR2,CDH1,CDK5,CDKN1B,CEBPA,CREB (family),CREM,DDIT3,E2F1,EGFR,EIF4E,EIF6,ERK (family),ERK1/2 (family),ESR1,ESR2,EZH2,FOXC1,FOXO (family),FOXO3,GATA1,GLI3,GSK3B,HAS2,HK2,HSF1,idelalisib,IL10,INSR,IRF1,KAT5,KLF6,LDHA,LGALS3,MALT1,MAP2K1/2 (family),MAP3K8,MAPK14,MASTL,METTL3,MKNK1,MMP9,MUC1,MYC,MYCN,MYO5A,MYRF,NCOA1,NDRG1,NFAT5,NFE2L2,NGEF,NLRP3,NOS2,NOTCH (family),NPM1,NR1I3,NR3C1,NR4A1,P70 S6K (family),PAK2,PDPK1,PDX1,PGR,PIK3CD,POU5F1,PPARA,PPARD,PPARG,PPARGC1A,PRKCI,PSEN1,PTGS2,PTPN11,PTPRR,RAF1,RALGDS,RARA,RB1,REL,RPS6KA (family),RPS6KA1,SFPQ,SIRT1,SMAD2,SMAD3,SP1,SPP1,STAT3,STAT6,STIM1,STK11,TAL1,TBX3,TCF3,TCF7,TFEB,TJP1,TNFRSF1A,TOB1,TP73,TRIM24,TXNIP,USP27X,USP8,VEGF (family),YY1,ZC3HAV1	3	Inhibited	-3.193	3.5e-06	0.0265	ABCA3,ABHD15,ABLIM3,ACIN1,ADGRF5,ADGRL2,ADNP,AEBP2,AFMID,AGTRAP,ALG10,ALKBH7,ANAPC11,ANKHD1,ANKRD17,ANKS1A,AP1G2,AP2S1,APH1A,APLN,APLP2,APOL3,ARC,ARF5,ARHGEF18,ARL2,ARMC6,ARPC5L,ATF7IP2,ATG101,ATG9B,AXIN1,B3GALT6,B4GALT5,BACE1-AS,BAD,BAG4,BAK1,BAX,BBC3,BCL2L1,BCL7C,BLVRB,C2CD4C,C8orf33,CA4,CALCOCO1,CAMK1,CCND1,CCNT2,CCNY,CCR7,CD163L1,CD2AP,CD300LG,CD8A,CDC37,CDK2AP1,CDK4,CDKN1C,CEBPD,CHMP1A,CHPF2,CLDN5,CLEC3B,CLK1,COX14,CREBZF,CRK,CTU2,CUL5,CYP1A1,CYYR1,DDOST,DFFA,DGCR2,DGKA,DHRS7B,DLL4,DLX6-AS1,DNASE1L1,DPY19L4,EEF1G,EFHD2,EFNB2,ELOB,ELP3,EOLA2-DT,EPHA2,EPS15,ESRRA,ETNK1,EXOSC4,EZH1,FAM171A1,FAM20B,FAM32A,FAU,FBXL20,FBXO30,FCGR2B,FGD5,FGL1,FIBP,FKBP9,FMR1,FOXN2,FRMD8,FUT1,FZD1,GALNT18,GEN1,GNG11,GOPC,GPR158,GPS1,H1-10,H2AJ,HAGH,HAUS3,HBA1,HBG1,HDGFL2,HERC4,HIRA,HNRNPAB,HNRNPDL,HNRNPH1,HNRNPH3,HS6ST1,HTRA2,HYAL2,ID1,IDO1,IFRD2,INPP1,KDR,KL,KLF16,LACC1,LAMB2,LAMTOR1,LETMD1,LINC00641,LSM10,LTN1,LYL1,LYRM4,MAF1,MAN1B1,MAP2K2,MAP3K11,MDM2,MFNG,MFSD4A,MIER1,MLST8,MPST,MRPL17,MRPL36,MRPL53,MRPL55,MRPL58,MRTO4,MT-TG,MT-TR,MTX3,N4BP2,N4BP2L2,NADK,NDUFB8,NHERF2,NICOL1,NOL8,NOSIP,NR2F6,NRARP,NUDT16L1,NUDT18,NUDT2,NUDT22,NUP54,OAZ1,OFD1,OGA,ORMDL3,PAK4,PCDH12,PDE6G,PEA15,PECAM1,PEX1,PGAM5,PHC1,PHC2,PHC3,PHIP,PITPNM1,PLLP,PLOD3,PLPP5,PNN,PODXL,POLR2E,POLR2M,PPM1B,PPP1R14B,PRPF3,PRPF40A,PSMB10,PTRH1,PUF60,PUM1,PUS1,RABL6,RALA,RASA2,RASIP1,RBM25,RBM7,RC3H1,RDH14,REPS1,RFX3,RHBDD3,RHOC,RNF41,ROMO1,RPL17,RPL18A,RPL3,RPL7L1,RPS19BP1,RPS29,RPS6,RPS6KB2,RPS8,RRAS,S1PR1,S1PR4,SASS6,SCN4B,SEC14L1,SEC23IP,SEC31A,SEC61A2,SEMA3G,SEMA6B,SETDB1,SF1,SF3A2,SF3B1,SH3D21,SHANK3,SHOC2,SIRT1,SKIL,SLC25A36,SLC25A39,SLC35A3,SLCO5A1,SMAD2,SMARCC2,SMC5,SNHG7,SNX17,SPNS2,SPRING1,SREK1,SRSF11,SRSF5,SRSF6,SSBP4,ST3GAL2,STAB2,STARD3,STK25,SYNGR2,TAB1,TBL1XR1,TCAF2,TCERG1,TCF15,TEAD2,TIAL1,TIMM17B,TMED7,TMEM121,TMEM259,TMEM267,TMEM88,TOR3A,TPP2,TRADD,TRIM16,TRIM24,TRMT2A,TRPV2,TSPAN15,TSPAN9,TTLL11,TUSC2,TWSG1,TXNDC5,U2SURP,UBA6,UBE2G2,UBE2V1,UBE2Z,UBE4A,UBXN2B,UBXN6,UEVLD,UNC119,VAMP5,VASH1,VEZF1,WDR4,XPNPEP3,YKT6,ZBTB25,ZBTB42,ZFX,ZMYM4,ZNF141,ZNF366,ZNF506,ZNF644,ZNF677,ZNF680	330 (117)	116	3 | 20	[DU(11), IU(9)]	3 | 10	[DU(6), IU(4)]
IRF3	-0.044	transcription regulator	AHR,AKT1,ARGINASE (family),ATF2,ATF4,ATR,BAX,BIRC7,CALCINEURIN (complex),CASP2,CASP3,CCND1,CD274,CEBPA,CELF1,CREB (family),CSF2,CTNNB1,CYTOKINE (family),DICER1,EGFR,EIF2AK3,EIF4E,EIF4EBP1,ERBB3,ERBB4,ERK (family),ERK1/2 (family),ESTROGEN RECEPTOR (family),FADD,HIF1A,HNF4A,IFN (family),IFN TYPE 1 (family),IFNA1/IFNA13,IFNA2,IFNA4,IFNA5,IFNA6,IFNB1,IFNE,IFNW1,IKBKB,IL1B,IL6,IRF3,IRF7,JNK (family),KDM2A,KIF4A,MAP2K1,MAP2K6,MAPK14,MAPK3,MAPK8,MKNK1,MMP9,MTDH,MTOR,MTORC1 (complex),MYC,NCOR/LXR/RXR/OXYSTEROL/9 CIS RA (complex),NFKB (complex),NFKB1,NFKB2,NFKBIA,NLRP3,NOS2,NOS3,NOTCH3,NR1H4,NR1I2,OMA1,P38 MAPK (family),P70 S6K (family),PI3K (complex),PML,POU2F2,PPARG,PRKCD,PTEN,PTPN11,RAF1,RB1,RBL2,REL,RELB,RHBDF2,RPS6KB1,RTN4,SHH,SLC29A1,SP1,SP110,SPI1,STAT1,STAT5A,STAT5B,STAT6,TBX21,TEAD1,TEAD2,TEAD3,TEAD4,TNKS1BP1,TP53,TP73,TRIM28,VAV1,YAP1,ZC3HAV1	3	Activated	2.967	4.18e-06	0.0231	ABCA3,ACE,ACOT8,ADAMTS9,ADGRL2,ADRB2,AEN,AFAP1L1,AFMID,AHI1,AIP,AK1,AKIP1,ALAS2,ANKHD1,ANKRD17,APLNR,APLP2,APOL3,ARHGEF18,ARID2,ARID4B,ARL2,ARPC1B,ASIC3,ATG4A,ATG9B,ATP13A2,ATP5F1D,ATP6V0B,B4GALT5,B4GALT7,BAD,BAG1,BAK1,BAP1,BBC3,BBLN,BCKDHA,BCL7C,BCLAF1,BLVRB,BRD4,BRF2,BRI3,BST2,BTNL9,C19orf25,C1QBP,C1QTNF3,C8orf33,CASP2,CAVIN2,CCAR1,CCND1,CCNK,CCNL1,CCNY,CD163L1,CD93,CDC34,CDC37,CDK4,CEACAM1,CEBPD,CELF1,CEP43,CETP,CGNL1,CHAMP1,CHMP1A,CITED4,CLEC14A,CLEC3B,CLK1,CLPP,CLTC,CNP,COL4A2,COL7A1,COX14,COX6A1,COX8A,CREM,CTNNBIP1,CTU2,CUL5,DCTN2,DCTPP1,DEK,DGCR2,DHH,DLG1,DLX6-AS1,DMD,DNASE1L1,DPY19L4,DUSP14,ECI1,ECSIT,EFHD2,ELMOD2,ELOB,EPS15,ERG,ETNK1,FAM171A1,FAM20B,FAM89B,FAU,FDPS,FGL1,FKBP1A,FZD1,GAB1,GABRE,GABRR2,GADD45GIP1,GEN1,GIMAP1,GNAI1,GNAI2,GNB2,GPER1,GPR158,GPS1,GRK6,GSTO1,GUSB,H1-10,H2AJ,HAGH,HDAC9,HIC1,HIRA,HNRNPA3,HNRNPAB,HNRNPD,HNRNPDL,HNRNPH1,HNRNPH3,HOOK2,HS6ST1,HSD17B2,HTRA2,ICAM2,IDO1,IFITM3,IFRD2,IGFBP4,INPP1,IRAK4,ITCH,ITGB8,ITM2C,ITPKB,JAG2,JAM3,JCAD,KDR,KEAP1,L3MBTL3,LACC1,LAMTOR1,LATS1,LFNG,LIG1,LIMD2,LINC00641,LMO7,LRRC32,LSM10,LSM4,LYL1,MAFA,MALAT1,MAP3K11,MAP4K2,MAPK11,MARCHF2,MARCHF7,MARCKSL1,MAZ,MC1R,MCF2L,MDM2,MDM4,MGST2,MIER1,MLST8,MRPL17,MRPL38,MRPL52,MRPL53,MRPL55,MRPL58,MRPS7,MRTO4,MTX3,MUS81,N4BP2L2,NAGLU,NCK2,NDUFA13,NDUFA2,NDUFA5,NDUFB7,NDUFS7,NEAT1,NECTIN2,NELFB,NEURL1B,NFKBIZ,NHP2,NPR1,NTRK2,NUP43,OGA,ORC2,ORMDL3,PCBD1,PDCD2,PDE2A,PDRG1,PEMT,PGGT1B,PGLS,PGM3,PHF8,PHIP,PIK3R3,PIM3,PIN1,PITPNM1,PLIN3,PLXNA2,POLR2A,PPAT,PPP1CA,PPP1R14A,PPP1R14B,PPP1R16B,PPP2R5A,PPP4C,PPP5C,PPP6R3,PRF1,PRKAB1,PRXL2A,PSMB10,PSMD12,PTEN,PTPRA,PUM1,PXDC1,RAB33B,RAB3D,RAB43,RAB5IF,RALA,RALY,RASSF1,RBFOX2,RBM39,RCHY1,REST,RFX3,RGS3,RHOC,RIF1,RIOK3,RLIM,RNF149,RPL17,RPL18A,RPL3,RPL36,RPL7L1,RPS19BP1,RPS5,RPS6KB2,RPS8,RRAS,RSKR,RUVBL1,SALL1,SASS6,SDF2L1,SDHAF1,SEC61A2,SEMA3G,SEMA6B,SEPHS2,SETDB1,SH3D19,SHANK3,SLC25A39,SLC27A4,SLC35A3,SLC36A4,SLC38A3,SMAD2,SMAD6,SNF8,SOX17,SOX7,SPARCL1,SPNS2,SPRING1,SQLE,SRSF1,SRSF10,SRSF5,SRXN1,ST14,ST3GAL2,ST6GALNAC1,STK25,STRN3,STUB1,SYNCRIP,SYNGR2,TAF10,TARDBP,TCERG1,TEK,TIMM50,TLNRD1,TMEM267,TMEM88,TNFRSF4,TNIP2,TOR3A,TPD52L2,TRADD,TRAF7,TRMT2A,TRPV1,TRPV2,TSPAN18,TSPAN3,TSPAN6,TUFM,TUSC2,TWSG1,UBE2D1,UBE2V1,UBE2Z,UBE4A,UBXN2B,UCK1,UFL1,UNC119,UROD,USP45,VAMP5,VASH1,VEGFC,WARS1,WDR4,WSB1,ZBTB46,ZNF195,ZNF48,ZNF521,ZNF638,ZNF652,ZNF680,ZNF71	369 (111)	106	2 | 1	[IU(1)]	3 | 15	[DU(7), IU(8)]
Type-I IFN genes		group	AKT (family),AKT1,APCS,CDK2,CELF1,CREB (family),EGFR,EIF2AK3,EIF4E,EIF4EBP1,ERBB3,ERK (family),ERK1/2 (family),GSK3B,HSPB1,IFNA1/IFNA13,IFNA10,IFNA14,IFNA16,IFNA17,IFNA2,IFNA21,IFNA4,IFNA5,IFNA6,IFNA7,IFNA8,IFNB1,IRF3,KDM2A,KIF4A,MAP2K1,MAP2K6,MAPK1,MAPK14,MAPK3,MKNK1,MMP2,MMP9,MTDH,MYC,P38 MAPK (family),P70 S6K (family),PI3K (complex),PML,PRKCD,PTPN11,RAF1,RB1,RBL2,RELA,RHBDF2,RPS6KB1,RTN4,SP110,STAT1,STAT3,STAT4,STAT5A,STAT5B,STAT6,TNKS1BP1,TP53,TYK2,Type-I IFN genes,VAV1	3	Activated	3.969	5.12e-06	0.0026	ABCA3,ACE,ACOT8,ACVRL1,ADGRL2,AEN,AFMID,AIP,AK1,ANGPTL6,ANKRD17,APH1A,APLN,APLP2,APOL3,ARHGAP5,ARPC1B,ATG4A,ATP13A2,ATP2A1,ATP6V0B,AXIN1,B3GALT6,B4GALT7,BAG1,BAK1,BAP1,BAX,BCKDHA,BCL7C,BCLAF1,BMP6,BRAF,BRD4,BST2,BTNL9,C1QBP,C8orf33,CCAR1,CCNK,CCNL1,CD34,CD8A,CDC34,CDC37,CEACAM1,CELF1,CEP43,CHAMP1,CHMP1A,CLEC3B,CLK1,CLPP,CNP,COL4A2,COL7A1,COX14,COX6A1,CREM,CYP1A1,CYP4F3,DCTN2,DCTPP1,DEK,DLG1,DLX6-AS1,DMD,DMTF1,DPM3,DROSHA,ECSIT,EEF2,EFHD2,EFNB2,EPS15,FADD,FAM171A1,FAM20B,FAU,FCGR2B,FDPS,FKBP1A,FMR1,FUBP1,GAB1,GABPA,GABRR2,GADD45GIP1,GALNT18,GEN1,GIMAP1,GNAI1,GNAI2,GNB2,GPER1,GPR4,GPS1,GPX1,GRK6,GUSB,HIC1,HIPK3,HIRA,HLA-DRA,HNRNPA2B1,HNRNPA3,HNRNPAB,HNRNPD,HNRNPDL,HNRNPH1,HNRNPH3,IDO1,IFITM3,IFRD2,IGFBP5,INPP1,IRAK4,JCAD,KL,KLK14,L3MBTL1,LACC1,LATS1,LCAT,LEFTY2,LIG1,LIMD2,LMO7,LSM10,LSM4,LZTS2,MALAT1,MAP1LC3A,MAP3K11,MAP4K2,MAPK11,MAPKAPK2,MARCKSL1,MCF2L,MDM2,MDM4,MGLL,MGST2,mir-7 (includes others),MLST8,MRPL17,MRPL38,MRPL53,MRPL55,MRPL58,MTHFS,MUS81,MYH3,MYO6,NCK2,NDUFA13,NDUFA2,NDUFA5,NDUFS7,NECTIN2,NELFB,NFAT5,NHP2,NPR1,NR1H3,NRARP,NRN1,NUP43,OAZ1,OGA,ORAI1,ORC2,ORMDL3,P4HB,PDE2A,PDRG1,PECAM1,PEX1,PGLS,PGM3,PIAS1,PIN1,PITPNM1,PLIN3,POLRMT,PPAT,PPP1CA,PPP4C,PPP5C,PRKAB1,PRKAR2B,PSMB5,PSMD12,PTPRA,QKI,RAB33B,RAB3D,RALA,RALY,RAMP2,RASA2,RASSF1,RCHY1,REST,RHOC,RIF1,RLIM,RNF138,RNF149,RPL13,RPL17,RPL18A,RPL27A,RPL3,RPL36,RPL7L1,RPS19BP1,RPS29,RPS5,RPS6,RPS6KB2,RPS8,RPSA,RRAS,S1PR1,SDF2L1,SEC61A2,SEMA3G,SEMA6B,SERTAD1,SF3B1,SHANK3,SKIL,SNF8,SOX17,SOX7,SPRING1,SPTLC2,SQLE,SRSF1,SRSF10,SRXN1,ST14,ST3GAL2,STK11,STK25,STRN3,STUB1,SUZ12,SYNGR2,TCERG1,TEAD2,TEK,THBD,TIMM50,TMEM259,TMEM267,TNFRSF12A,TNIP2,TPD52L2,TPP2,TRADD,TRIM24,TRMT2A,TRPV1,TRPV2,TSPAN18,TSPAN3,TSPAN6,TUSC2,TWSG1,UBE2D1,UBE4A,UFL1,UNC119,USP45,VASH1,VEGFC,WDR4,ZNF148,ZNF195,ZNF48,ZNF524,ZNF652,ZNF680	285 (66)	56
EIF4EBP3		other	EIF4E,EIF4EBP3	2	Activated	3.272	5.71e-06	0.0001	BAD,BAK1,BCL2L1,BCLAF1,BST2,CCND1,CCR7,CDC34,CDK4,CHMP1A,GPS1,IGFBP4,LSM10,LSM4,MAPKAPK2,MDM2,NCK2,NHP2,PIN1,SERTAD1,SF3B1,SIVA1,SRXN1,STK25,TUSC2,UBE4A,VEGFC	27 (2)	2	2 | 1	[DU(1)]	2 | 1	[IU(1)]
OTUB2		enzyme	ACACA,AHR,AKT (family),BECN1,Ca2+,CCND1,CD274,CD40,CDC25A,CEBPA,CEBPB,CIP2A,CREB (family),CSF2,CTNNB1,EGFR,ELK1,ERBB2,ESTROGEN RECEPTOR (family),EZH2,FGFR1,FGFR2,HNF4A,IKBKE,IL1A,IL1B,IL6,IRF1,IRF5,IRF7,MALT1,MAP4K4,MAPK3,MAPK9,MMP2,MTOR,MYD88,NFAT (family),NFKB (complex),NFKB2,NLRP3,NTRK3,OTUB2,P38 MAPK (family),P70 S6K (family),PAK2,PKM,POU2F2,PPARG,PRKCD,PRMT5,RAF1,REL,RELB,RET,RPTOR,SLC29A1,SMAD2,SMAD3,SP1,STAT1,STAT4,STAT5A,STAT5A/B (family),STAT6,TBX21,TGM2,TP53,TRAF3,TRAF6,ZAP70	3	Activated	2.647	5.97e-06	0.0178	ABCA5,ACOT8,ADAMTS9,AEN,AHI1,AK1,AKIP1,ALAS2,ANGPTL6,ANKHD1,APOL3,ARHGAP5,ARHGEF18,ARID2,ARPC1B,ATG4A,ATG9B,ATP5F1D,ATP6V0B,B3GALT6,BAP1,BAX,BBC3,BBLN,BCL6B,BCL7C,BCLAF1,BLVRB,BRAF,BST2,BTNL9,C19orf25,C1QBP,C1QTNF3,C8orf33,CA4,CASP2,CCAR1,CCND1,CCNK,CCNY,CCR7,CD163L1,CDC37,CEBPD,CELF1,CEP43,CETP,CITED4,CLEC14A,CLEC3B,CLK1,CLPP,CLTC,CNP,COMMD5,COX6A1,CTNNBIP1,CTU2,CUL5,DCTN2,DCTPP1,DEK,DEXI,DGCR2,DGKA,DHH,DLG1,DLX6-AS1,DMD,DNASE1L1,DPM3,DPY19L4,ECI1,EEF2,EFHD2,EPS15,ERG,EZH1,FAM110D,FAM171A1,FAM20B,FAM89B,FBXO30,FGL1,FIS1,FKBP1A,FMR1,FUBP1,GABRE,GABRR2,GADD45GIP1,GH1,GNAI1,GNAI2,GPR158,GPR4,GRWD1,H1-10,H2AJ,HDAC9,HIC1,HIRA,HLA-DQA1,HLA-DRA,HNRNPA3,HNRNPAB,HNRNPD,HNRNPDL,HNRNPH3,HSD17B2,HYAL2,ICAM2,IFITM3,IMP4,IRAK4,ITCH,ITGB8,ITPKB,JCAD,KATNB1,KDR,KLHDC3,LACC1,LAMB2,LAMTOR1,LFNG,LIMD2,LIN28B,LMO7,LRRC32,LSM8,LUC7L3,LYL1,MAFA,MALAT1,MAP1LC3A,MAP4K2,MAPKAPK2,MARCHF7,MAZ,MC1R,MCAT,MCF2L,MDM4,MGST2,MIER1,mir-7 (includes others),MRPL12,MRPL38,MTHFS,MYBL1,MYH3,MYL6,MYO6,NCK2,NDUFA2,NDUFB8,NELFB,NEURL1B,NFKB2,NFKBIZ,NUP43,NXF1,ORC2,ORMDL3,PARVB,PCBD1,PDCD2,PDCD6IP,PDRG1,PDS5B,PEMT,PGGT1B,PGLS,PGM3,PHIP,PIAS1,PIM3,PLXNA2,PODXL,POLDIP2,POLR2A,POLR2E,POLR2G,POLR3H,PPM1F,PPP1CA,PPP1R14B,PPP4C,PPP5C,PPP6R3,PRF1,PRKAB1,PRX,PSMB10,PSMD12,PTEN,PTPN12,PTPRA,PTPRB,PUM1,RALY,RASA2,RC3H1,RCHY1,RLIM,RNF138,RNF41,RPL13,RPL17,RPL3,RPL36,RPS5,RPS6KB2,RRAS,RSKR,RUVBL1,S100A16,S1PR4,SALL1,SASS6,SCAF11,SDF2L1,SEC14L1,SEC61A2,SELENOW,SEMA6B,SERTAD1,SETDB1,SF3B1,SHANK3,SIRT1,SIVA1,SLC27A4,SLC35A3,SMAD2,SMC5,SOX17,SOX18,SOX7,SPARCL1,SPNS2,SPRING1,SRSF1,SRSF5,ST14,ST6GALNAC1,STK25,STRN3,STUB1,SYNCRIP,SYNGR2,TCERG1,TCF3,TEAD2,TIMM10,TIMM50,TLNRD1,TM4SF1,TMEM259,TMEM88,TNIP2,TOMM40,TPD52L2,TPP2,TRA2A,TRAF7,TRIM24,TRMT13,TRMT2A,TRPV2,TSPAN14,TSPAN18,TSPAN3,TSPAN6,TUFM,TWSG1,TXN2,UBE2D1,UBE2W,UBE2Z,UBXN2B,USP22,VAMP5,VASH1,VEGFC,WARS1,WASF1,WEE1,WWP1,ZBTB46,ZMYM4,ZNF107,ZNF148,ZNF335,ZNF431,ZNF48,ZNF524,ZNF652,ZNF680,ZNF71	302 (71)	71	3 | 12	[DU(5), IU(7)]	2 | 1	[DU(1)]
mir-154 (includes others)		microRNA	ACHE,AKT (family),AKT1,ALPHA CATENIN (family),AMPK (complex),APP,ATR,BMI1,CDH1,CDKN1A,CDKN1B,CEBPB,CHUK,CREB (family),CREB1,CTNNB1,disulfiram,E2F1,EGFR,EIF6,ELK1,ERK1/2 (family),ESR1,ESR2,ESRRA,FOXC1,FOXM1,FOXO3,GATA1,GLI3,GSK3B,HDAC1,HIF1A,HK2,HMOX1,IFITM1,IGF1R,IKBKG,INSR,IRF1,JUN,KAT5,KLF6,LDHA,LGALS3,MAGI1,MAP3K8,MAPK14,MAPK8,MASTL,MDM2,mir-154 (includes others),MITF,MUC1,MYO5A,NANOG,NCOA1,NDRG1,NFAT5,NFKB1,NFKBIA,NGEF,NLRP3,NPM1,P70 S6K (family),PDK1,PGR,PPARA,PPARD,PPARG,PPARGC1A,PSEN1,PTEN,PTPN11,PTTG1,RAF1,RB1,RBL2,RELA,RPS6KA1,RPS6KB1,SFPQ,SMAD3,SNAI2,SRC (family),SRF,STAT1,STK11,TAL1,TCF3,TCF7,TCF7L2,TFEB,TP73,TWIST1,TXNIP,USP27X,USP8,VDR,VEGF (family),VHL,VIM,YAP1,YBX1,ZC3HAV1	3	Inhibited	-2.204	6.09e-06	0.0259	AATK,ABCA3,ABHD15,ACIN1,ADGRF5,ADGRL2,ADNP,AEBP2,AGTRAP,AIP,ALG10,ALKAL2,ALKBH7,ANAPC11,ANKHD1,AP1G2,AP2S1,APLP2,APOL3,ARF5,ARHGEF18,ARID4B,ARL2,ARMC6,ARPC5L,ATG101,ATG9B,B3GALT6,B4GALT5,BACE1-AS,BAD,BAK1,BAX,BBC3,BCL2L1,BCL7C,BLVRB,BRF2,BRI3,BTNL9,C1QTNF3,C2CD4C,CA4,CALCOCO1,CAMK1,CASQ1,CBX2,CCAR1,CCM2,CCND1,CCNL1,CD2AP,CD8A,CDK4,CDKN1C,CENPB,CEP43,CHPF2,CLDN5,COL4A2,COX14,CREBZF,CRK,CUL5,CYC1,CYP1A1,CYP4F3,CYYR1,DDOST,DGKA,DHRS7B,DLX6-AS1,EEA1,ELOB,ELP3,EPS15,ETNK1,EXOSC4,FAM171A1,FBXL20,FGD5,FGL1,FIBP,FMR1,FOXN2,FRMD8,FZD1,G2E3,GADD45GIP1,GALNT18,GNG11,GOPC,GRK6,HAGH,HAUS3,HBA1,HIPK3,HNRNPDL,HNRNPH1,HS6ST1,HTRA2,ID1,IDO1,IFRD2,IGFBP5,IMP4,IRAK4,ITM2C,JCAD,KATNB1,KL,KRIT1,L3MBTL3,LAMB2,LAMTOR1,LFNG,LIMD2,LINC00641,LIPE,LMNB2,LRMDA,LTN1,LYL1,LYRM4,MAF1,MAN1B1,MAPKAPK2,MBNL2,MCF2L,MDM2,MFNG,MFSD4A,mir-7 (includes others),MRPL17,MRPL36,MRPL52,MRPL53,MRPL55,MRPL58,MRTO4,MT-TG,MT-TR,MTX3,MYH3,N4BP2,N4BP2L2,NADK,NAGLU,NDUFA11,NDUFA5,NDUFAF3,NFKB2,NFKBIZ,NICOL1,NOL8,NOSIP,NRARP,NTHL1,NUDT16L1,NUDT18,NUDT2,NUDT22,NUP54,OGA,ORAI1,ORMDL3,PAK4,PDE6G,PDS5B,PEA15,PGAM5,PHC2,PHF8,PLIN3,PLLP,PLOD3,PLPP5,PODXL,POLR2A,POLR2E,POLR2M,PPP1R16B,PRDM2,PRPF3,PRPF40A,PRSS23,PRX,PRXL2A,PTEN,PTPA,PTPN12,PTRH1,PUS1,RAB3D,RAB43,RAB5IF,RABAC1,RABL6,RALA,RASA2,RASIP1,RBM25,RBM39,RBM7,RDH14,RELB,REPS1,RFX3,RIF1,RIOK3,RNF144A,RNF41,ROMO1,RPS6KB2,RRAS,RUVBL1,S1PR4,SALL1,SCN4B,SDF2L1,SDHAF1,SEC14L1,SEC23IP,SEC31A,SEC61A2,SELENOW,SEMA3G,SEPHS2,SERTAD1,SF1,SF3A2,SH3D21,SHANK3,SIRT1,SKIL,SLC25A36,SLC25A39,SLC35A3,SLC36A4,SLCO5A1,SMAD6,SMARCC2,SMC5,SNRNP70,SNX17,SOX18,SOX7,SPRED3,SPRING1,SREK1,SRRM1,SRSF1,SRSF10,SRSF11,STARD3,STRA6,STUB1,STXBP3,SYNCRIP,TAB1,TAF10,TARBP2,TARDBP,TBL1XR1,TCAF2,TCERG1,TCF3,TEAD2,TEK,THBD,TIAL1,TIMM13,TIMM17B,TMEM259,TMEM44,TMEM88,TNFRSF1B,TRADD,TRIM16,TRIM23,TRIM24,TRIM33,TRMT2A,TSPAN15,TSPAN9,TTLL11,U2SURP,UBE2G2,UBE2V1,UBE4A,UBXN6,UEVLD,UQCR11,VAMP5,VAT1,VEZF1,WSB1,XPNPEP3,YKT6,ZBTB25,ZBTB42,ZFX,ZNF141,ZNF148,ZNF366,ZNF506,ZNF521,ZNF638,ZNF644,ZNF652,ZNF672,ZNF677,ZNF680	313 (105)	105	2 | 1	[IU(1)]	3 | 10	[DU(7), IU(3)]
concanavalin a		chemical drug	5-hydroxytryptamine,ACACA,ACHE,ADAR,ADRB2,AKT (family),ANXA7,AP1 (complex),ATF6,BMI1,CASP8,CASR,CAT,CAV1,CBX5,CCND3,CCNE1,CD247,CD274,CD46,CDK2,CDK6,CFTR,CHD4,CITED2,concanavalin a,CYCLIN A (family),DENR,DHCR24,DNMT1,DNMT3A,DNMT3B,E2F1,E2F3,EGLN (family),EHMT1,EHMT2,EIF4E,EIF6,ELAVL1,ERBB2,ERK (family),ERK1/2 (family),ESR2,EZH2,FADD,FN1,FOXC1,GLI1,GNAS,GRIN2A,GRIN3A,GSK3 (family),GSK3A,GSK3B,HAS2,HDAC (family),HISTONE H3 (family),HK2,HNF4A,HOXA10,hydrogen peroxide,IFNGR1,IGF1,IL10,IL10RA,IL1B,IL2,IL4,IL4R,IL5,IL6,INPP5D,JAK1,JAK2,JNK (family),KDM5A,KDM5B,KLF4,KLF6,LCK,LEPR,LIPA,MAFB,MAP3K8,MAPK1,MAPK3,MASTL,MDM2,METTL3,mir-21 (includes others),MMP2,MMP9,MUC1,MYCN,MYO5A,NANOG,NDRG1,NFAT (complex),NFAT5,NFATC2,NFKB (complex),NFKB1,NGEF,NOTCH (family),NPM1,NR1I3,NSD3,NTRK3,P38 MAPK (family),PHF8,PKC (family),PKD1,POU2F2,PPARD,PTEN,PTPRR,RAB7A,RAG2,RARA,RB1,RBPJ,REL,RELA,RET,RGS2,SATB1,SFPQ,SMARCA4,SNCA,SND1,SOD (family),SOX2,SRC,STAT1,STAT3,STAT4,STAT5A/B (family),STAT5B,STAT6,STAT6 DIMER (complex),TAL1,TCF4,TERT,TFEB,TGF BETA (family),TGFB1,TGM2,TLR (family),TLR3,TNFRSF1A,TOB1,TP63,TSC1,UHRF1,VDR,VEGF (family),WBP2,WT1,XBP1,ZAP70,ZC3HAV1	3	Activated	2.675	6.13e-06	0.0216	ABCA5,ABHD15,ACE,ACTR1B,ACVRL1,ADAMTS9,ADGRF5,ADGRL2,AHSA2P,AKIP1,ALAS2,ALG10,AMY2B,ANAPC11,ANGPTL6,APH1A,APLP2,APRT,ARC,ARHGAP12,ARL16,ARL6IP4,ARMC6,ASIC3,ATG4D,ATG9B,ATP2A1,B3GALT6,BAX,BBLN,BCL2L1,BCLAF1,BORCS6,BRD3,BRD4,BTNL9,C19orf25,C1orf122,C2CD4C,C8orf33,CASKIN2,CASP2,CASQ1,CAVIN1,CAVIN2,CCAR1,CCDC124,CCM2L,CCNL1,CCNT2,CCNY,CD2AP,CD2BP2,CD300LG,CD34,CDC34,CDC73,CDIPT,CDKN1C,CEP43,CETP,CHCHD2,CHMP1A,CHMP7,CHPF2,CITED4,CLDN5,CLEC14A,COL7A1,COX14,CRELD1,CREM,CSNK1G2,CSPP1,CTU2,CUL5,CYP4F3,DDX42,DDX46,DEXI,DGCR2,DHRS7B,DLL4,DMD,DMTF1,DNAL4,DNASE1L1,DNLZ,DNPEP,DPM3,DROSHA,EEF1G,EFHD2,EFNB2,ELMOD2,ENOSF1,EOLA2-DT,EWSR1,EXOSC4,EZH1,FADD,FAM20B,FIS1,FKBP8,FKBP9,FOXK2,FOXN2,FRMD8,FZD1,GABRE,GALNT18,GEN1,GGA3,GIMAP1,GK5,GNB2,GPER1,GPS1,HAUS3,HBG2,HDAC9,HDGFL2,HLA-DQA1,HLA-DRA,HNRNPD,HNRNPH3,HOOK1,HOOK2,HSD17B2,HSF4,HYAL2,IDO1,IFITM3,IFRD2,IGFBP4,IGFBP5,IMP4,INPP1,INPP5A,IPMK,ITCH,ITGB8,ITPKB,JAG2,JOSD1,KCNH5,KIF26A,KL,KLHDC3,KLHL11,KLHL28,KRT15,L3MBTL1,LACC1,LAMB2,LCAT,LDB2,LETMD1,LIG1,LIN28B,LIN7C,LINC00641,LIPE,LLGL1,LMO7,LOC728485,LRMDA,LRRC32,LSM10,LSM4,LTN1,LZTS2,MAFA,MAMDC2,MAP2K2,MAPKAPK2,MARCHF7,MDM2,MFSD8,MGST2,MIF4GD,MLLT10,MMRN2,MNT,MRPL17,MRPL36,MRPL53,MRPL55,MRPL58,MRPS7,MT-TG,MT-TR,MTHFS,MYDGF,MYH3,MYSM1,NAT14,NBEAL1,NCK2,NDNF,NDUFB8,NFAT5,NFKB2,NHERF2,NHP2,NICOL1,NKIRAS2,NOL8,NOSIP,NOTCH2NLC,NPR1,NRARP,NRN1,NUDT16L1,NUDT18,NUDT22,NUP54,NXT1,OAZ2,ORAI1,ORAI2,PAK4,PARVB,PEA15,PECAM1,PEX1,PGAM5,PGGT1B,PHETA2,PHIP,PIAS1,PIK3R3,PIM3,PIN1,PITPNC1,PKIG,PLLP,PNISR,PNPLA6,PODXL,POLDIP2,POLR3H,PPP1R14B,PPP1R16B,PPP1R3E,PPP2R5B,PPP6R3,PRDM2,PRPF3,PRXL2A,PSMB10,PSMB5,PSPC1,PUS1,PUSL1,PXDC1,RAB1B,RAB2B,RAB33B,RAB43,RAMP2,RASSF1,RBFOX2,RBM39,RBM4B,RELCH,REM1,RHOC,RIF1,RNF138,RNF144A,RNF146,RNF207,ROMO1,RPS6,RPS6KB1,S1PR1,SAP30L,SASS6,SCAND1,SCN4B,SDF4,SDHAF1,SELENOH,SEPHS2,SERTAD1,SF3A2,SF3B1,SH3D21,SHE,SHOC2,SIRT1,SIVA1,SKIL,SLC2A8,SLC66A2,SLCO5A1,SMARCC2,SNAPC2,SNHG7,SNX17,SREK1,SRSF10,SRSF11,SRSF4,SRXN1,SS18L1,SSNA1,STK11,STK16,STK25,STRA6,STXBP6,SYNGR2,TAF10,TATDN2,TBC1D23,TCAF2,TEAD2,TENT2,THSD1,TIMM29,TLNRD1,TMED1,TMED7,TMEM101,TMEM121,TMEM208,TMEM259,TMEM267,TNFRSF12A,TNFRSF1B,TNIP2,TOR2A,TPP2,TRA2A,TRADD,TRAF7,TRMT13,TRPV2,TSPAN14,TUSC2,TWSG1,U2SURP,UBA6,UBE2W,UBE4A,UBXN2B,UFL1,UNC119,VEGFC,WARS1,WDR26,WDR83,XPNPEP3,ZBTB46,ZDHHC17,ZDHHC3,ZKSCAN8,ZMYM4,ZNF160,ZNF195,ZNF219,ZNF254,ZNF326,ZNF335,ZNF48,ZNF506,ZNF511,ZNF524,ZNF644,ZNF652,ZNF672,ZNF677,ZNF681,ZNF71,ZNF800,ZNF814	378 (162)	153	2 | 2	[IU(2)]	2 | 1	[IU(1)]
IRF1:Promotors of IFN alpha, IFN beta		group	AKT (family),AKT1,APCS,CDK2,CELF1,CREB (family),EGFR,EIF2AK3,EIF4E,EIF4EBP1,EP300,ERBB3,ERK (family),ERK1/2 (family),GSK3B,IFN BETA (family),IFNA1/IFNA13,IFNA10,IFNA14,IFNA16,IFNA17,IFNA2,IFNA21,IFNA4,IFNA5,IFNA6,IFNA7,IFNA8,IFNB1,IRF1,IRF1:Promotors of IFN alpha, IFN beta,IRF3,KDM2A,KIF4A,MAP2K1,MAP2K6,MAPK1,MAPK14,MAPK3,MKNK1,MMP2,MMP9,MTDH,MYC,NOS2,P38 MAPK (family),P70 S6K (family),PI3K (complex),PML,PRKCD,PTPN11,RAF1,RB1,RBL2,RHBDF2,RPS6KB1,RTN4,SP110,STAT1,STAT3,STAT4,STAT5A,STAT5B,STAT6,TNKS1BP1,TP53,TYK2,VAV1	3	Activated	3.903	6.38e-06	0.0031	ABCA3,ACE,ACOT8,ACVRL1,ADGRL2,AEN,AFMID,AIP,AK1,ANGPTL6,ANKRD17,APH1A,APLN,APLP2,APOL3,ARHGAP5,ARPC1B,ATG4A,ATP13A2,ATP2A1,ATP6V0B,AXIN1,B3GALT6,B4GALT7,BAG1,BAK1,BAP1,BAX,BCKDHA,BCL7C,BCLAF1,BMP6,BRAF,BRD4,BST2,BTNL9,C1QBP,C8orf33,CASP2,CCAR1,CCND1,CCNK,CCNL1,CD34,CD8A,CDC34,CDC37,CEACAM1,CELF1,CEP43,CHAMP1,CHMP1A,CLEC3B,CLK1,CLPP,CNP,COL4A2,COL7A1,COX14,COX6A1,CREM,CYP1A1,CYP4F3,DCTN2,DCTPP1,DEK,DLG1,DLX6-AS1,DMD,DPM3,DROSHA,ECSIT,EEF2,EFHD2,EFNB2,EPS15,FADD,FAM171A1,FAM20B,FAU,FCGR2B,FDPS,FKBP1A,FMR1,FUBP1,GAB1,GABPA,GABRR2,GADD45GIP1,GALNT18,GEN1,GIMAP1,GNAI1,GNAI2,GNB2,GPER1,GPR4,GPS1,GPX1,GRK6,GUSB,HIC1,HIPK3,HIRA,HLA-DRA,HNRNPA2B1,HNRNPA3,HNRNPAB,HNRNPD,HNRNPDL,HNRNPH1,HNRNPH3,IDO1,IFITM3,IFRD2,IGFBP5,INPP1,IRAK4,JCAD,KL,KLK14,L3MBTL1,LACC1,LATS1,LCAT,LEFTY2,LIG1,LIMD2,LMO7,LSM10,LSM4,LZTS2,MALAT1,MAP1LC3A,MAP3K11,MAP4K2,MAPK11,MAPKAPK2,MARCHF2,MARCKSL1,MCF2L,MDM2,MDM4,MGLL,MGST2,mir-7 (includes others),MLST8,MRPL17,MRPL38,MRPL53,MRPL55,MRPL58,MTHFS,MUS81,MYH3,MYO6,NCK2,NDUFA13,NDUFA2,NDUFA5,NDUFS7,NECTIN2,NELFB,NFAT5,NHP2,NPR1,NR1H3,NRARP,NRN1,NUP43,OAZ1,OGA,ORC2,ORMDL3,P4HB,PDE2A,PDRG1,PEX1,PGLS,PGM3,PIAS1,PIN1,PITPNM1,PLIN3,POLRMT,PPAT,PPP1CA,PPP4C,PPP5C,PRKAB1,PRKAR2B,PSMB10,PSMB5,PSMD12,PTPRA,RAB33B,RAB3D,RALA,RALY,RAMP2,RASA2,RASSF1,RCHY1,REST,RHOC,RIF1,RLIM,RNF138,RNF149,RPL13,RPL17,RPL18A,RPL27A,RPL3,RPL36,RPL7L1,RPS19BP1,RPS29,RPS5,RPS6,RPS6KB2,RPS8,RPSA,RRAS,S1PR1,SDF2L1,SEC61A2,SEMA3G,SEMA6B,SERTAD1,SF3B1,SHANK3,SKIL,SNF8,SOX17,SOX7,SPRING1,SPTLC2,SQLE,SRSF1,SRSF10,SRXN1,ST14,ST3GAL2,STK11,STK25,STRN3,STUB1,SUZ12,SYNGR2,TCERG1,TEAD2,TEK,THBD,TIMM50,TMEM259,TMEM267,TNFRSF12A,TNIP2,TOR3A,TPD52L2,TPP2,TRADD,TRIM24,TRMT2A,TRPV1,TRPV2,TSPAN18,TSPAN3,TSPAN6,TUSC2,TWSG1,UBE2D1,UBE4A,UFL1,UNC119,USP45,VASH1,VEGFC,WDR4,ZNF148,ZNF195,ZNF48,ZNF524,ZNF652,ZNF680	286 (68)	58
ADRM1	0.131	other	ADRM1,AHR,ATF2,CCND1,CEBPA,CSF2,CYTOKINE (family),E2F1,EGFR,ERK1/2 (family),ESTROGEN RECEPTOR (family),FOXO1,GSK3B,HIF1A,HNF4A,IKBKB,IL1B,IL6,IRF3,JNK (family),JUN,MAPK8,MAPT,MMP2,MMP9,MTOR,MYC,NFKB (complex),NFKB1,NFKB2,NFKBIA,NLRP3,NOS2,NR1I2,P70 S6K (family),POU2F2,PPARG,PRKCD,PTGS2,REL,RELB,SMAD3,SP1,STAT1,STAT4,STAT5A,TGFBR1,TLR3,TP53,UCHL5	3	Inhibited	-2.491	6.47e-06	0.007	ABCA3,ACE,ACOT8,ADAM15,ADAMTS9,AEN,AFAP1L1,AFMID,AHI1,AK1,AKIP1,ALAS2,ANGPTL6,ANKHD1,ANKRD17,APH1A,APLNR,ARHGAP5,ARHGEF18,ARPC1B,ASIC3,ATG4A,ATP13A2,ATP2A1,ATP6V0B,AUTS2,B4GALT7,BAG1,BAP1,BBC3,BBLN,BCKDHA,BCL2L1,BCL6B,BCL7C,BCLAF1,BLVRB,BRAF,BRD4,BRF2,BST2,BTNL9,C19orf25,C1QBP,C1QTNF3,C8orf33,CAVIN1,CAVIN2,CCAR1,CCND1,CCNK,CCNY,CCR7,CD163L1,CD2AP,CD34,CD93,CDC34,CDC37,CEACAM1,CEBPD,CELF1,CETP,CITED4,CLEC14A,CLEC3B,CLK1,CLTC,CNP,COX6A1,COX8A,CREM,CTNNBIP1,CTU2,CUL5,CYP4F3,DCTN2,DCTPP1,DEK,DGCR2,DLG1,DNASE1L1,DPM3,DPY19L4,ECI1,ECSIT,EPS15,FAU,FCGR2B,FGL1,FKBP1A,FUBP1,GAB1,GABRE,GADD45GIP1,GEN1,GNAI1,GNAI2,GPR158,GPR4,GUSB,H1-10,H2AJ,HDAC9,HIC1,HIPK3,HIRA,HNRNPA3,HNRNPAB,HNRNPD,HNRNPDL,HOOK2,HSD17B2,HTRA2,ICAM2,IDO1,IFITM3,IFRD2,IRAK4,ITCH,ITGB8,ITPKB,JCAD,KDR,KEAP1,KL,L3MBTL3,LAMB2,LAMTOR1,LCAT,LIG1,LIN28B,LRRC32,LSM4,LYL1,MAP1LC3A,MAP2K2,MAP4K2,MAPK11,MAPKAPK2,MARCHF7,MAZ,MC1R,MCAT,MDM2,MDM4,MGST2,MIER1,MRPL12,MRPL38,MRPL52,MRTO4,MTHFS,MYBL1,MYH3,MYO6,NAGLU,NCK2,NDUFA11,NDUFA13,NEAT1,NECTIN2,NELFB,NEURL1B,NFAT5,NFKB2,NFKBIZ,NRARP,NRN1,NTRK2,NUP43,OAZ1,OGA,ORC2,PCBD1,PDCD6IP,PDE2A,PDRG1,PEMT,PGGT1B,PGLS,PGM3,PHF8,PHIP,PIAS1,PIM3,PIN1,PITPNM1,PLIN3,PLXNA2,PODXL,POLRMT,PPAT,PPM1F,PPP1CA,PPP1R14B,PPP1R16B,PPP4C,PPP5C,PPP6R3,PRF1,PRKAB1,PRKAR2B,PRX,PSMB10,PSMD12,PTEN,PTPN12,PTPRA,PTPRB,PUM1,PXDC1,RALY,RASA2,RCHY1,RELB,REST,RGS3,RHBDD3,RHOC,RIOK3,RLIM,RNF138,RPL13,RPL17,RPL18A,RPL27A,RPL3,RPL7L1,RPS19BP1,RPS29,RPS8,RRAS,RSKR,S1PR4,SASS6,SDF2L1,SEC61A2,SEMA6B,SERTAD1,SETDB1,SF3B1,SFPQ,SHANK3,SIVA1,SLC27A4,SLC35A3,SLC36A4,SMARCC2,SNRNP70,SOX17,SPNS2,SPRING1,SQLE,SRRM1,SRSF1,SRSF5,SSBP4,ST14,ST3GAL2,ST6GALNAC1,STRA6,STRN3,SUZ12,TAGLN2,TARBP2,TARDBP,TCERG1,TCF3,TEAD2,THBD,TIE1,TIMM10,TIMM50,TLNRD1,TMEM267,TMEM88,TOMM40,TOR3A,TPD52L2,TPP2,TRADD,TRAF7,TRIM24,TRMT2A,TRPV1,TSPAN18,TSPAN6,TUFM,TWSG1,TXN2,UBE2D1,UBE2Z,UBXN2B,UCK1,UNC119,UQCR11,USP22,VAMP5,WARS1,WDR4,WEE1,WSB1,WWP1,ZBTB46,ZNF48,ZNF524,ZNF638,ZNF644,ZNF652,ZNF672,ZNF71	312 (50)	48	3 | 1	[DU(1)]
IRF2:promoters of INF alpha, INF beta		group	AKT (family),AKT1,APCS,CDK2,CELF1,CREB (family),EGFR,EIF2AK3,EIF4E,EIF4EBP1,ERBB3,ERK (family),ERK1/2 (family),GSK3B,HSPB1,IFN (family),IFNA1/IFNA13,IFNA10,IFNA14,IFNA16,IFNA17,IFNA2,IFNA21,IFNA4,IFNA5,IFNA6,IFNA7,IFNA8,IFNB1,IRF1,IRF2,IRF2:promoters of INF alpha, INF beta,IRF3,KDM2A,KIF4A,MAP2K1,MAP2K6,MAPK1,MAPK14,MAPK3,MKNK1,MMP2,MMP9,MTDH,MYC,P38 MAPK (family),P70 S6K (family),PI3K (complex),PML,PRKCD,PTPN11,RAF1,RB1,RBL2,RELA,RHBDF2,RPS6KB1,RTN4,SP110,STAT1,STAT3,STAT4,STAT5A,STAT5B,STAT6,TNKS1BP1,TP53,TYK2,VAV1	3	Activated	3.955	6.84e-06	0.0038	ABCA3,ACE,ACOT8,ACVRL1,ADGRL2,AEN,AFMID,AIP,AK1,ANGPTL6,ANKRD17,APH1A,APLN,APLP2,APOL3,ARHGAP5,ARPC1B,ATG4A,ATP13A2,ATP2A1,ATP6V0B,AXIN1,B3GALT6,B4GALT7,BAG1,BAK1,BAP1,BAX,BCKDHA,BCL7C,BCLAF1,BMP6,BRAF,BRD4,BST2,BTNL9,C1QBP,C8orf33,CCAR1,CCNK,CCNL1,CD34,CD8A,CDC34,CDC37,CEACAM1,CELF1,CEP43,CHAMP1,CHMP1A,CLEC3B,CLK1,CLPP,CNP,COL4A2,COL7A1,COX14,COX6A1,CREM,CYP1A1,CYP4F3,DCTN2,DCTPP1,DEK,DLG1,DLX6-AS1,DMD,DMTF1,DPM3,DROSHA,ECSIT,EEF2,EFHD2,EFNB2,EPS15,FADD,FAM171A1,FAM20B,FAU,FCGR2B,FDPS,FKBP1A,FMR1,FUBP1,GAB1,GABPA,GABRR2,GADD45GIP1,GALNT18,GEN1,GIMAP1,GNAI1,GNAI2,GNB2,GPER1,GPR4,GPS1,GPX1,GRK6,GUSB,HIC1,HIPK3,HIRA,HLA-DRA,HNRNPA2B1,HNRNPA3,HNRNPAB,HNRNPD,HNRNPDL,HNRNPH1,HNRNPH3,ID1,IDO1,IFITM3,IFRD2,IGFBP5,INPP1,IRAK4,JCAD,KL,KLK14,L3MBTL1,LACC1,LATS1,LCAT,LEFTY2,LIG1,LIMD2,LMO7,LSM10,LSM4,LZTS2,MALAT1,MAP1LC3A,MAP3K11,MAP4K2,MAPK11,MAPKAPK2,MARCKSL1,MCF2L,MDM2,MDM4,MGLL,MGST2,mir-7 (includes others),MLST8,MRPL17,MRPL38,MRPL53,MRPL55,MRPL58,MTHFS,MUS81,MYH3,MYO6,NCK2,NDUFA13,NDUFA2,NDUFA5,NDUFS7,NECTIN2,NELFB,NFAT5,NHP2,NPR1,NR1H3,NRARP,NRN1,NTRK2,NUP43,OAZ1,OGA,ORAI1,ORC2,ORMDL3,P4HB,PDE2A,PDRG1,PECAM1,PEX1,PGLS,PGM3,PIAS1,PIN1,PITPNM1,PLIN3,POLRMT,PPAT,PPP1CA,PPP4C,PPP5C,PRKAB1,PRKAR2B,PSMB5,PSMD12,PTPRA,QKI,RAB33B,RAB3D,RALA,RALY,RAMP2,RASA2,RASSF1,RCHY1,REST,RHOC,RIF1,RLIM,RNF138,RNF149,RPL13,RPL17,RPL18A,RPL27A,RPL3,RPL36,RPL7L1,RPS19BP1,RPS29,RPS5,RPS6,RPS6KB2,RPS8,RPSA,RRAS,S1PR1,SDF2L1,SEC61A2,SEMA3G,SEMA6B,SERTAD1,SF3B1,SHANK3,SKIL,SNF8,SOX17,SOX7,SPRING1,SPTLC2,SQLE,SRSF1,SRSF10,SRXN1,ST14,ST3GAL2,STK11,STK25,STRN3,STUB1,SUZ12,SYNGR2,TCERG1,TEAD2,TEK,THBD,TIMM50,TMEM259,TMEM267,TNFRSF12A,TNIP2,TPD52L2,TPP2,TRADD,TRIM24,TRMT2A,TRPV1,TRPV2,TSPAN18,TSPAN3,TSPAN6,TUSC2,TWSG1,UBE2D1,UBE4A,UFL1,UNC119,USP45,VASH1,VEGFC,WDR4,ZNF148,ZNF195,ZNF48,ZNF524,ZNF652,ZNF680	287 (69)	59
aluminum chloride		chemical drug	ACHE,aluminum chloride,AMPK (complex),CAMK4,CAMKII (complex),CASP2,CAT,CAV1,CD38,CFLAR,DNMT1,EGFR,EIF4E,ERK1/2 (family),FOXO1,GNAQ,GSK3 (family),HSF1,hydrogen peroxide,IKBKB,INSR,JNK (family),L-JNK inhibitor I,MAP3K5,MAPK (family),MAPK1,MAPK8,MAPT,MMP2,MTORC1 (complex),MYB,NFAT (family),NFKB (complex),NFKBIA,NOTCH3,P38 MAPK (family),PLCB1,RPS6KB1,SRC,SRC (family),STAT3,STAT6,TP53	3	Activated	2.51	6.86e-06	0.0014	ACE,ACOT8,ACVRL1,ADAMTS9,AEN,AK1,ALAS2,APH1A,APLN,ARF5,ARHGAP5,ARMC6,ARPC1B,ATF7IP2,ATG4A,ATP2A1,ATP5F1D,ATP6V0B,B4GALT5,B4GALT7,BACE1-AS,BAG4,BAK1,BAP1,BAX,BBC3,BCL6B,BCL7C,BCLAF1,BMP6,BRAF,BRD4,BRF2,BST2,C1QBP,CAVIN1,CCND1,CCNK,CCNL1,CD34,CDC34,CELF1,CEP43,CETP,CGNL1,CHMP1A,CITED4,CLDN5,CLK1,CLPP,COX8A,CREBZF,CREM,CYC1,CYP4F3,DCTN2,DCTPP1,DDX46,DEK,DGKA,DHRS7B,DLG1,DMTF1,ECI1,EFHD2,EFNB2,EPS15,FADD,FAM20B,FDPS,FKBP1A,FMR1,FUBP1,FZD1,GAB1,GABPA,GEN1,GH1,GNA11,GNAI1,GNAI2,GPR4,GPS1,GRK6,HDAC9,HERC4,HIC1,HIRA,HLA-DQA1,HLA-DRA,HNRNPA2B1,HNRNPA3,HNRNPD,HNRNPDL,HNRNPH1,HNRNPH3,HSF4,IFITM3,INPP1,ITGB8,ITPKB,KRT15,L3MBTL1,LACC1,LAMB2,LCAT,LEFTY2,LFNG,LIG1,LIN28B,LMO7,LSM10,LSM4,LSM8,LTN1,LZTS2,MAFA,MAP1LC3A,MAP3K11,MAP4K2,MAPK11,MAPKAPK2,MDM4,MGST2,mir-7 (includes others),MMP15,MRPL12,MRPL38,MYBL1,MYH3,MYO6,NAGLU,NCK2,NDUFA11,NDUFA13,NEAT1,NELFB,NFAT5,NHP2,NOL8,NOSIP,NR1H3,NRN1,NTRK2,NUP43,OAZ2,P4HB,PDCD2,PDCD6IP,PDRG1,PEA15,PEMT,PEX1,PIAS1,PIM3,PIN1,PODXL,POLRMT,PPM1F,PPP1R14A,PPP2R5A,PPP4C,PRKAB1,PRXL2A,PSMB10,PSMB5,PSMD12,PTPN12,PTPRA,PTPRB,PUS1,QKI,RALY,RAMP2,RASSF1,RBM39,RCHY1,RELB,REPS1,RGS3,RHBDD3,RHOC,RIOK3,RLIM,RPL27A,RPL36,RPS29,RPS5,RPS6KB1,RPS6KB2,RPS8,RPSA,RRAS,SCAF4,SEC61A2,SELENOH,SERTAD1,SF3B1,SFPQ,SLC27A4,SMAD2,SMAD6,SOX17,SOX7,SPARCL1,SPRING1,SPTLC2,SREK1,SRSF1,SRSF11,SRXN1,ST14,ST3GAL2,STK11,STK25,STRA6,STRN3,STUB1,SYNGR2,TAGLN2,TARDBP,TCERG1,TEAD2,TIE1,TIMM50,TNFRSF10A,TNFRSF12A,TNFRSF1B,TNFRSF4,TNIP2,TOMM40,TRADD,TRIM33,TRMT2A,TRPV1,TRPV2,TSPAN18,TSPAN6,TUSC2,TWSG1,TXN2,UBE2D1,UBE4A,UNC119,USP22,WARS1,WDR26,WWP1,XPNPEP3,ZFX,ZNF48,ZNF638,ZNF71,ZNF814	254 (43)	42	2 | 1	[IU(1)]	3 | 10	[DU(2), IU(8)]
5-hydroxytryptamine		chemical - endogenous mammalian	1,4,5-IP3,5-hydroxytryptamine,A2M,ABI1,ACHE,ADAM17,ADAR,ADORA2A,ADRB2,AGO2,AGT,AKT (family),AKT1,ALOX5,ANXA7,APP,AREG,ATF6,ATG5,AVP,BLK,Ca2+,CALMODULIN (family),CASPASE (family),CCAR2,CD247,CD3 (complex),CD46,CDKN2A,CEBPA,CEBPB,CLOCK,COMT,COPS5,CREB1,CREM,CUL3,CX3CR1,CXCR4,CYP19A1,DDIT3,DNMT1,dopamine,doxorubicin,E2F1,EGFR,EIF2AK3,ELAVL1,EPAS1,EPRS1,ERK (family),ERK1/2 (family),EZH2,F3,FADD,FFAR3,FGF1,FLI1,FN1,FOXC1,FOXO3,G PROTEIN ALPHA (family),GAPDH,GATA1,GLI1,GLUTATHIONE PEROXIDASE (family),GNB1,GPCR (family),GPR158,GPR174,GRIN3A,GTF2I,H/K/NRAS (family),HAS2,HDAC (family),HIF1A,HMGA1,HNF4A,HOXA10,HRAS,HSF1,HTR6,HTR7,IFNGR1,IGF1,IL10,IL10RA,IL33,IL4R,INPP5D,ITGA2B/ITGB3 (complex),JAK1,JAK2,JNK (family),KAT5,KLF4,KRAS,LCK,LEPR,LIPA,LMNA,MAP3K8,MAPK (family),MAPK14,MAPK3,MAPK8,MAPK9,MASTL,MED1,MEK (family),METTL3,MITF,MMP14,MMP9,MRGPRX2,MTOR,MUC1,MYC,MYCN,MYO5A,MYOD1,NDRG1,NFAT5,NFATC2,NFKB1,NFKBIA,NGEF,NLRP3,NOS3,NOTCH (family),NPM1,NR1I3,NRAS,NTRK1,NTRK3,P70 S6K (family),PDGFR (family),PDGFRB,PKA (complex),PKD1,PLC (family),POU5F1,PPARA,PPARD,PPARGC1A,PPP1R12A,PRDM1,PRKCD,PRKCG,PRL,prostaglandin E2,PSEN1,PTGS2,PTPN11,PTPRR,RAB7A,RARA,RAS (family),REL,RGS2,RHOA,RPS6KA1,RTN4,S1PR4,SATB1,SKIL,SLC29A1,SLC6A4,SLC9A1,SMAD3,SOX2,SPARC,SPP1,SRC,SRC (family),STAT1,STAT4,STIM1,STK11,SUMO1,SYK,TAL1,TCF20,TCF3,TCF7L2,TCR (complex),TEAD1,TFEB,TLR3,TNFRSF1A,TNFSF11,TOB1,TP63,TRAPPC1,TRIM24,TRIM28,VEGF (family),VHL,VIM,WBP2,WT1,XBP1,ZAP70	3	Activated	2.017	7.39e-06	0.0412	AATK,ABCA3,ABCA5,ABT1,ACE,ACIN1,ACTR1B,ADAM15,ADGRL2,ADGRL4,AEBP2,AEN,AFMID,AIP,ALAS2,ALKBH7,ANAPC11,ANGPTL6,ANKHD1,ANKS1A,AP2S1,APH1A,APLP2,APOLD1,APRT,ARC,ARF5,ARL6IP4,ARMC6,ASIC3,ATG4D,ATP6V0B,AXIN1,B3GALT6,B4GALT2,BACE1-AS,BAG4,BAK1,BBC3,BCL7C,BMP6,BORCS6,BRD3,BRF2,BST2,BTNL9,C1QBP,C8orf44,CALCOCO1,CAMK1,CASKIN2,CASP2,CASQ1,CAVIN1,CCAR1,CCDC124,CCDC13,CCDC22,CCM2L,CCNT2,CCNY,CD300LG,CDC73,CDKN1C,CDKN2AIPNL,CEBPD,CELF1,CENPB,CETP,CGNL1,CHCHD2,CHPF2,CITED4,CLCN6,CLEC3B,CLK1,CLTC,CNP,COL7A1,COMMD5,CRELD1,CREM,CSPP1,CTU2,CYP1A1,DCTN4,DEXI,DFFA,DGCR2,DGKA,DHRS7B,DHX37,DLL4,DMD,DNASE1L1,DPM3,DPY19L4,DROSHA,EEF1G,EEF2,EFNB2,ELMOD2,EMC10,EML4,ENOSF1,EOLA2-DT,EPHA2,EPS15,ERG,ESRRA,EXOC6,EXOSC10,EZH1,FDPS,FIS1,FKBP9,FOXN2,FRMD8,G2E3,GABPA,GABRE,GABRR2,GALNT18,GFER,GH1,GK5,GNAI1,GNB2,GPX1,GRK6,GUK1,H1-10,HAUS3,HDAC9,HDGFL2,HERC4,HIRA,HLA-DRA,HNRNPA2B1,HNRNPD,HNRNPDL,HNRNPH1,HOOK2,HYAL2,IDO1,IFITM3,IGFBP4,IGFBP5,IMP4,INPP1,INPP5A,IPMK,ITCH,ITGB8,JCAD,KCNH5,KCTD2,KDR,KIF26A,KL,KLF16,KLHL11,KRT15,LAMB2,LAMTOR1,LAMTOR2,LAMTOR4,LDB2,LETMD1,LIN7C,LIPE,LMNB2,LRRC4B,LSM8,LTN1,LUC7L3,LYRM4,MAFA,MAGED2,MAMDC2,MAN1B1,MAP2K2,MAP3K11,MAPK11,MED15,MFSD8,MGLL,MIF4GD,MLST8,MMP15,MMRN2,MRPL52,MRPS7,MT-TG,MT-TR,MTHFS,MYDGF,MYL6,N4BP2,NADK2,NAGLU,NAT14,NBEAL1,NDNF,NDUFB8,NEURL1B,NFKB2,NHERF2,NICOL1,NKIRAS2,NME3,NOL8,NOSIP,NPHP3,NPIPB3,NPR1,NR1H3,NRARP,NUDT18,NUDT2,NUP54,NXT1,ORAI1,ORAI2,OSBPL8,P4HB,PAK4,PARD6A,PCDH12,PCDHB15,PCMTD1,PDE2A,PDS5B,PEA15,PGAM5,PGGT1B,PHC1,PHC2,PHC3,PHF8,PHIP,PIAS1,PIM3,PIN1,PITPNC1,PKIG,PKN1,PLIN3,PLLP,PLPP5,PNISR,PNN,PODXL,POLR2M,PPAT,PPP1R14B,PPP2R5B,PPP6R3,PRDM2,PRF1,PRKAR2B,PRP4K,PRX,PRXL2A,PTPRB,PTRH1,PUF60,PUM1,PUS1,RAB1B,RAB33B,RABAC1,RABL6,RASA2,RASIP1,RDH14,REM1,RGS3,RHBDD3,RIC8A,RIOK3,RNF138,ROMO1,RPL18A,RPL27A,RPL3,RPL7L1,RPS19BP1,RPS5,RPS6,RPS6KB1,RRAS,RSKR,S1PR1,S1PR4,SAP30L,SASS6,SCAF4,SDF2L1,SDF4,SEC61A2,SELENOW,SEMA3G,SEMA6B,SH3D19,SH3D21,SHANK3,SHOC2,SIRT1,SIVA1,SLC25A11,SLC25A39,SLC2A8,SLC36A4,SLCO5A1,SMAD6,SMARCC2,SNHG7,SNX17,SPNS2,SPRED3,SPRING1,SPTLC2,SRSF1,SRSF11,SS18,SS18L1,SSBP4,SSNA1,ST3GAL2,STK11,STRA6,STXBP3,SUMF2,SYT11,TAB1,TAGLN2,TATDN2,TBC1D9B,TCAF2,TCERG1,TEAD2,TENT2,THSD1,TIAL1,TIE1,TIMM10,TIMM29,TIMM50,TLNRD1,TM4SF1,TMED1,TMED7,TMEM121,TMEM205,TMEM208,TMEM259,TMEM267,TMEM88,TNFRSF10A,TNFRSF12A,TOMM40,TOR2A,TRA2A,TRADD,TRMT2A,TRPV1,TSPAN10,TSPAN17,TSPAN6,TTC7A,TXN2,UBA6,UBE2J2,UBE2Z,UBL4A,UBXN2B,UBXN6,UEVLD,UFL1,UNC119,UROD,VAT1,WARS1,WASF1,WDR18,WDR4,WDR83,WEE1,XPNPEP3,ZBTB25,ZBTB42,ZCCHC8,ZDHHC3,ZKSCAN8,ZMYM4,ZNF160,ZNF211,ZNF254,ZNF326,ZNF354B,ZNF366,ZNF48,ZNF506,ZNF524,ZNF605,ZNF615,ZNF638,ZNF644,ZNF652,ZNF672,ZNF677,ZNF814	413 (203)	186	3 | 111	[DU(61), IU(50)]	3 | 27	[DU(13), IU(14)]
ritlecitinib		chemical drug	ADAM17,AKT (family),AKT1,ARG1,Casp1,CD44,CHUK,CREB (family),CREB1,CXCR4,cyclic AMP,EGFR,ERK1/2 (family),EZH2,FAAH,FGF2,FOXO3,GATA1,GATA3,GSK3B,HISTONE DEACETYLASE (complex),IGE (complex),IKBKB,IL15,IL17A,IL1A,IL2,IL21,IL2RG,IL4,IL4R,IL6,IL7,INPP5D,JAK3,JNK (family),LCK,MAPK (family),MAPK1,MAPK14,MEK (family),MMP3,MMP9,MTOR,NFAT (family),NFKB1,NFKBIA,NR3C1,OSM,P38 MAPK (family),P70 S6K (family),PI3K (complex),PI3K (family),PPARG,PRKCB,PRKCD,PTGS2,PTPN11,RAF1,RB1,REL,ritlecitinib,RNA POLYMERASE II (complex),RPS6KB1,SFPQ,SMAD3,SRC,STAT1,STAT3,STAT5A,STAT5A/B (family),STAT5B,STAT6,SYK,TEC,TGF BETA (family),TNF,TP53,TREM2,VAV1,ZAP70	3	Inhibited	-2.106	7.73e-06	0.0282	AAK1,AATK,ACIN1,ACOT8,ADAM15,ADGRL2,ADRB1,AEBP2,AEN,AIP,AK1,ALKAL2,APH1A,APLN,APLP2,APOLD1,APRT,ARC,ARHGAP12,ARHGAP5,ARHGEF18,ARID2,ARID4B,ARMC6,ARPC1B,ASIC3,ATG4A,ATP6V0B,AUTS2,B3GALT6,B4GALT7,BAD,BAG1,BAP1,BBC3,BCKDHA,BCL6B,BCLAF1,BLVRB,BRAF,BRD4,BRF2,BTNL9,C1QBP,CAVIN1,CCAR1,CCND1,CCNK,CCNL1,CCNY,CD163L1,CD8A,CD93,CDC37,CEACAM1,CELF1,CEP43,CHCHD2,CLDN5,CLEC3B,CLK1,CLTC,CNP,COX14,COX6A1,CTU2,CYP1A1,CYYR1,DDX42,DDX46,DEK,DEXI,DFFA,DGCR2,DLG1,DLX6-AS1,DNASE1L1,DNLZ,DUSP14,ECI1,EEA1,EEF2,EFHD2,EGFL7,ELP3,EPHA2,EPS15,ERG,ESRRA,EXOSC10,EZH1,FAM171A1,FAM20B,FAM89B,FBXO30,FCGR2B,FGL1,FIS1,FUBP1,GABPA,GADD45GIP1,GALNT18,GIMAP1,GPR68,H2AJ,HIC1,HIRA,HLA-DQA1,HLA-DRA,HNRNPAB,HNRNPD,HNRNPDL,HNRNPH1,HNRNPH3,HOOK2,HSF4,ICAM2,ID1,IDO1,IFRD2,IRAK4,JCAD,KEAP1,KLHL31,KLK14,L3MBTL1,L3MBTL3,LACC1,LATS1,LDB2,LFNG,LIMD2,LMO7,LRRC32,LSM4,LYL1,LZTS2,MAGED2,MAMDC2,MAP3K11,MAP4K2,MAPK11,MAPKAPK2,MARCHF7,MC1R,MCAT,MCF2L,MDM4,MFNG,MGST2,MIF4GD,MLST8,MNT,MRPL12,MRPL17,MRPL38,MRPL53,MRPL55,MRPL58,MRTO4,MYBL1,MYL6,MYO6,NAGLU,NCK2,NDUFA2,NDUFA5,NDUFAF3,NDUFB7,NEAT1,NELFB,NFAT5,NFKB2,NFKBIZ,NME3,NRN1,NUP43,NXT1,OFD1,OGA,ORAI1,ORMDL3,OSBPL8,PARVB,PCMTD1,PDCD6IP,PDE2A,PDE6G,PDRG1,PEX1,PGGT1B,PGM3,PHC1,PHIP,PIK3R3,PIN1,PITPNM1,PKIG,PLLP,PLXNA2,PNN,PODXL,POLR2A,POLR2E,PPAT,PPM1F,PPP1CA,PPP1R14B,PPP1R16B,PPP4C,PPP5C,PPP6R3,PRKAA1,PRKAB1,PRPF3,PRSS23,PRX,PSMB10,PSMD12,PTPN12,PTPRA,PXDC1,RAB3D,RALA,RALY,RAPGEF5,RASIP1,RBFOX2,RBM15B,RBM25,RBM39,RC3H1,RCHY1,RELCH,REST,RFX3,RGS3,RHOC,RLIM,RNF149,RPL17,RPL36,RPL7L1,RPS6KB2,RPSA,RRAS,RSKR,S1PR1,S1PR4,SASS6,SCAF4,SDF2L1,SDF4,SEC14L1,SEC31A,SEC61A2,SEMA6B,SF3A2,SHANK3,SHE,SHTN1,SIRT1,SKIL,SLC27A4,SLC2A8,SLC35A3,SLC35B2,SLC36A4,SLC39A1,SLC66A2,SMAD2,SOX17,SOX7,SPARCL1,SPNS2,SPRED3,SPRING1,SPTLC2,SRRM1,SRSF5,SRXN1,SSBP4,ST14,ST3GAL2,STAB2,STARD3,STK11,STK25,STRA6,STRN3,STUB1,SYNCRIP,SYNGR2,TAB1,TAGLN2,TARDBP,TCERG1,TCF15,TCF3,TEAD2,TENT2,THBD,THOC1,TIAL1,TM4SF1,TMEM259,TMEM267,TMEM44,TNFRSF1B,TNFRSF4,TNIP2,TPD52L2,TRA2A,TRAF7,TRIM24,TRMT2A,TRPV1,TRPV2,TSPAN18,TSPAN6,TWSG1,TXN2,U2SURP,UBE2W,UBE2Z,UBXN2B,UNC119,USP53,VAMP5,WASF1,WWP1,YKT6,ZBTB11,ZBTB42,ZBTB43,ZBTB46,ZMYM4,ZNF195,ZNF219,ZNF366,ZNF48,ZNF652,ZNF680	343 (81)	79	3 | 8	[DU(7), IU(1)]	3 | 2	[DU(1), IU(1)]
EIF4E	-0.009	translation regulator	EIF4E	1	Activated	3.53	7.92e-06	0.0001	BAD,BAK1,BCL2L1,BCLAF1,BST2,CCND1,CDC34,CDK4,CHMP1A,GPS1,IGFBP4,LSM10,LSM4,MAPKAPK2,MDM2,NCK2,NHP2,PIN1,SERTAD1,SF3B1,SIVA1,SRXN1,STK25,TUSC2,UBE4A,VEGFC	26 (1)	1	3 | 65	[DU(28), IU(37)]	1 | 1	[IU(1)]
OIP5-AS1	0.005	other	ACHE,AKT (family),AKT1,ALPHA CATENIN (family),AMPK (complex),APP,BMI1,CDH1,CDKN1A,CDKN1B,CEBPB,CHUK,CREB (family),CREB1,CTNNB1,disulfiram,E2F1,EGFR,EIF6,ELK1,ERK1/2 (family),ESR1,ESR2,ESRRA,FOXC1,FOXM1,FOXO3,GATA1,GLI3,GSK3B,HDAC1,HIF1A,HK2,HNRNPA1,IFITM1,IGF1R,IKBKG,INSR,IRF1,JUN,KAT5,KLF6,LDHA,LGALS3,MAGI1,MAP3K8,MAPK1,MAPK14,MAPK8,MASTL,MDM2,MITF,MUC1,MYO5A,NANOG,NCOA1,NDRG1,NFAT5,NFKB1,NFKBIA,NGEF,NLRP3,NPM1,OIP5-AS1,P70 S6K (family),PDK1,PGR,PPARA,PPARD,PPARG,PPARGC1A,PSEN1,PTEN,PTPN11,PTTG1,RAF1,RB1,RBL2,RELA,RPS6KA1,RPS6KB1,SET,SFPQ,SMAD3,SNAI2,SP1,SRC (family),SRF,STAT1,STK11,TAL1,TCF3,TCF7,TCF7L2,TFEB,TP73,TWIST1,TXNIP,USP27X,USP8,VDR,VEGF (family),VHL,VIM,YAP1,YBX1,ZC3HAV1	3	Activated	2.131	8.35e-06	0.0362	AATK,ABCA3,ABHD15,ACIN1,ADGRF5,ADGRL2,ADNP,AEBP2,AFAP1L1,AGTRAP,AIP,ALG10,ALKAL2,ALKBH7,ANAPC11,ANKHD1,AP1G2,AP2S1,APLP2,APOL3,ARF5,ARHGEF18,ARID4B,ARL2,ARMC6,ARPC5L,ATG101,ATG9B,ATP2A1,B3GALT6,B4GALT5,BACE1-AS,BAD,BAK1,BAX,BBC3,BCL2L1,BCL7C,BLVRB,BRF2,BRI3,BTNL9,C1QTNF3,C2CD4C,CA4,CALCOCO1,CAMK1,CASQ1,CBX2,CCAR1,CCM2,CCND1,CCNL1,CD2AP,CD8A,CDK4,CDKN1C,CENPB,CEP43,CHPF2,CLDN5,COL4A2,COX14,CREBZF,CRK,CUL5,CYC1,CYP1A1,CYP4F3,CYYR1,DDOST,DGKA,DHRS7B,DLX6-AS1,EEA1,ELOB,ELP3,EPS15,ETNK1,EXOSC4,FAM171A1,FBXL20,FGD5,FGL1,FIBP,FMR1,FOXN2,FRMD8,FZD1,G2E3,GADD45GIP1,GALNT18,GEN1,GNG11,GOPC,GRK6,HAGH,HAUS3,HBA1,HIPK3,HNRNPDL,HNRNPH1,HS6ST1,HTRA2,ID1,IDO1,IFRD2,IGFBP5,IMP4,IRAK4,ITM2C,JCAD,KATNB1,KDR,KL,KRIT1,L3MBTL1,L3MBTL3,LAMB2,LAMTOR1,LFNG,LIMD2,LINC00641,LIPE,LMNB2,LRMDA,LTN1,LYL1,LYRM4,LZTS2,MAF1,MAN1B1,MAPKAPK2,MBNL2,MCF2L,MDM2,MFNG,MFSD4A,MIER1,mir-7 (includes others),MRPL17,MRPL36,MRPL52,MRPL53,MRPL55,MRPL58,MRTO4,MT-TG,MT-TR,MTX3,MYH3,N4BP2,N4BP2L2,NADK,NAGLU,NDUFA11,NDUFA5,NDUFAF3,NFKB2,NFKBIZ,NICOL1,NOL8,NOSIP,NRARP,NTHL1,NUDT16L1,NUDT18,NUDT2,NUDT22,NUP54,ORAI1,ORMDL3,PAK4,PDE6G,PDS5B,PEA15,PECAM1,PGAM5,PHC2,PHF8,PHIP,PLIN3,PLLP,PLOD3,PLPP5,PODXL,POLR2A,POLR2E,POLR2M,PPP1R16B,PRDM2,PRPF3,PRPF40A,PRSS23,PRX,PRXL2A,PTEN,PTPA,PTRH1,PUS1,RAB3D,RAB43,RAB5IF,RABAC1,RABL6,RALA,RASA2,RASIP1,RBM25,RBM7,RDH14,RELB,REPS1,RFX3,RIF1,RIOK3,RNF144A,RNF41,ROMO1,RPS6KB2,RRAS,RUVBL1,S1PR4,SALL1,SCN4B,SDF2L1,SDHAF1,SEC14L1,SEC23IP,SEC31A,SEC61A2,SELENOW,SEMA3G,SEPHS2,SERTAD1,SF1,SF3A2,SH3D21,SHANK3,SIRT1,SKIL,SLC25A36,SLC25A39,SLC35A3,SLC36A4,SLCO5A1,SMAD6,SMARCC2,SMC5,SNRNP70,SNX17,SOX18,SOX7,SPRED3,SPRING1,SREK1,SRRM1,SRSF1,SRSF10,SRSF11,STARD3,STRA6,STUB1,STXBP3,SYNCRIP,TAB1,TAF10,TARBP2,TARDBP,TBL1XR1,TCAF2,TCERG1,TCF3,TEAD2,TIAL1,TIMM13,TIMM17B,TMEM259,TMEM44,TMEM88,TNFRSF1B,TOR3A,TRADD,TRIM16,TRIM23,TRIM24,TRIM33,TRMT2A,TSPAN15,TSPAN9,TTLL11,U2SURP,UBE2G2,UBE2V1,UBE4A,UBXN6,UEVLD,UQCR11,VAMP5,VAT1,VEZF1,WSB1,XPNPEP3,YKT6,ZBTB25,ZBTB42,ZFX,ZNF141,ZNF148,ZNF366,ZNF506,ZNF521,ZNF638,ZNF644,ZNF652,ZNF672,ZNF677,ZNF680	318 (107)	106	3 | 15	[DU(7), IU(8)]	3 | 10	[DU(5), IU(5)]
nimesulide		chemical drug	ACHE,aspirin,ERK1/2 (family),nimesulide,PPARG,PTGS2,RB1	2	Activated	2.335	9.89e-06	0.0001	ABCA3,ABLIM3,ACVRL1,AFAP1L1,AFMID,APH1A,APLN,APLNR,ARC,ARF5,ARMC6,ATG101,BAD,BBC3,BCKDHA,BCL2L1,BMP6,CAVIN2,CCNL1,CDK4,CEBPD,COX14,COX6A1,CYP1A1,DGKA,DHRS7B,DLL4,EFNB2,FDPS,FNIP1,FZD1,GADD45GIP1,GPR4,HLA-DQA1,ID1,IRAK4,ITPKB,KEAP1,LIG1,LIPE,LSM8,LTN1,MAP2K2,MAP3K11,MCAT,MGLL,MLST8,MRPL12,MRPL17,MRPL53,MRPL55,MRPL58,MRTO4,NDUFA13,NDUFA2,NDUFA5,NDUFB8,NDUFS7,NFKB2,NOL8,NOSIP,NPR1,NR1H3,OGA,PDCD6IP,PEA15,PITPNM1,PLIN3,PRKAA1,PRXL2A,PSMB10,PTEN,PUS1,RAMP2,RASA2,RELB,RHOC,RPS5,RPS6KB1,RPSA,SCAF4,SKIL,SLC27A4,SMAD2,SRSF11,SSBP4,STUB1,TIMM50,TNFRSF12A,TNFRSF1B,TOMM40,UCK1,UNC119,VAMP5,VEGFC,XPNPEP3,ZNF48	97 (7)	7	2 | 1	[IU(1)]	2 | 1	[IU(1)]
Ifitm3		other	Ifitm3	1	Inhibited	-3.207	1.19e-05	0.0001	ACE,ADRB2,CD8A,CLEC14A,COL4A2,EGFL7,ELMOD2,EPHA2,HYAL2,NDNF,PTPRB,RAMP2,S1PR1,TNFRSF12A	14 (1)	1	2 | 1	[IU(1)]	3 | 11	[DU(4), IU(7)]
cetuximab		biologic drug	AKT (family),AKT1,cetuximab,EGFR,ERK (family),ERK1/2 (family),FOXO3,MAPK (family),TP73,YBX1	2	Inhibited	-2.415	1.66e-05	0.0001	AEN,AHI1,AIP,ALAS2,APH1A,APLN,APLP2,ARC,ARL2,ATG4A,ATP6V0B,B3GALT6,B4GALT5,BAD,BAG1,BAP1,BBC3,BCL2L1,BCL7C,BRAF,C1QBP,CASP2,CCAR1,CCR7,CDC34,CDK4,CEBPD,CELF1,CLK1,COL4A2,CYP1A1,DGKA,DLG1,DLL4,DMTF1,EEF2,EFNB2,ELOB,EPHA2,EPS15,ERG,ESRRA,FZD1,GABPA,GABRR2,GALNT18,GPER1,GPX1,HAGH,HIC1,HIPK3,HIRA,HLA-DRA,HNRNPA2B1,HNRNPD,HNRNPDL,HNRNPH1,HS6ST1,IDO1,IGFBP5,INPP1,ITCH,ITGB8,JAG2,JCAD,KL,KLHL24,LAMB2,LEFTY2,LIG1,MAP1LC3A,MAP2K2,MAP3K11,MDM2,MGLL,MTX3,N4BP2L2,NDUFB8,NECTIN2,NFKB2,NFKBIZ,NRARP,PARVB,PDGFB,PEA15,PIK3R3,PIN1,PODXL,PRF1,PSMB10,PSMB5,PTPA,PTPRB,RASIP1,RFX3,RHOC,RRAS,SDF2L1,SEC61A2,SIRT1,SIVA1,SKIL,SMAD2,SPRING1,SPTLC2,SRSF1,ST3GAL2,STK11,STUB1,TCERG1,TCF3,TEAD2,TIE1,TIMM10,TIMM50,TMEM259,TNFRSF10A,TRADD,TRMT2A,TXN2,UBE2D1,UBE2V1,UNC119,VEGFC,WEE1	125 (10)	10	3 | 23	[DU(17), IU(6)]	3 | 8	[DU(4), IU(4)]
peroxynitrite		chemical toxicant	26S PROTEASOME (complex),AKT (family),AKT1,ALDH2,AMPK (complex),EGFR,ERK1/2 (family),GAPDH,JNK (family),MAP2K1,MAP2K4,MAPK (family),MAPK1,MAPK14,MAPK8,MMP (family),NFKB (complex),NFKB1,NOS3,PARP1,peroxynitrite,PRKAA1,PRKCZ,RAF1,RCAN1,SOD2,STK11,TPH1,TRPV4	2	Activated	2.569	2.1e-05	0.0003	ABCA3,ADAMTS9,AEN,AIP,APH1A,APLN,APLP2,ARC,ARF5,ATF7IP2,ATG101,ATG4A,ATG9B,ATP2A1,ATP5F1D,ATP6V0B,B3GALT6,B4GALT5,BAD,BAK1,BCL6B,BCL7C,BRAF,BST2,C1QBP,C8orf44,CASP2,CCAR1,CCR7,CDK4,CDKN1C,CEBPD,CELF1,CETP,CITED4,CLDN5,CLK1,COL7A1,COX6A1,COX8A,CREBZF,CREM,CYC1,CYP1A1,DCTPP1,DGKA,DLL4,DROSHA,EFNB2,EPHA2,EPS15,ESRRA,FAM171A1,FDPS,FZD1,GABPA,GOPC,GPER1,GPX1,GUSB,HDAC9,HIRA,HLA-DQA1,HNRNPA2B1,HNRNPAB,HNRNPD,HNRNPDL,HNRNPH1,HOOK2,IDO1,IFITM3,IGFBP4,IGFBP5,ITGB8,ITPKB,KDR,KL,L3MBTL1,LAMB2,LIG1,LZTS2,MAP2K2,MAP3K11,MAPK11,MARCKSL1,MCF2L,MDM2,MDM4,MGLL,MPST,NDUFA11,NDUFA2,NDUFB7,NDUFB8,NDUFS7,NFAT5,NFKB2,NFKBIZ,NPR1,NRARP,NRN1,NUDT2,ORAI1,P4HB,PDE2A,PDGFB,PEA15,PHC2,PIM3,PIN1,PODXL,POLR2E,PRF1,PSMB10,PTPA,QKI,RASSF1,RELB,RHOC,RPL13,RPL17,RPL27A,RPS6,RPS6KB1,RPS8,RRAS,S1PR1,SAC3D1,SDF2L1,SEC31A,SEC61A2,SELENOW,SIVA1,SLC39A1,SLC39A13,SPARCL1,SPRING1,SQLE,SRSF1,ST3GAL2,STRA6,STUB1,TCERG1,TEAD2,TIAL1,TIMM10,TIMM50,TMEM259,TNFRSF10A,TNFRSF12A,TNFRSF1B,TNFRSF4,TOMM40,TRADD,TRMT2A,TRPV1,TWF2,UNC119,UQCR11,VASH1,WARS1,WEE1,ZBTB25,ZNF680,ZNF71	165 (29)	29	2 | 1	[IU(1)]	2 | 1	[IU(1)]
bexarotene		chemical drug	bexarotene	1	Activated	2.2	2.54e-05	0.0001	ADRB2,ANAPC11,BMP6,BRF2,CCDC107,CCND1,CHCHD2,COX6A1,COX8A,EPHA2,GNB2,GUK1,ID1,KRT15,LSM4,MALAT1,NDUFB8,NICOL1,NTRK2,PIN1,RABAC1,REST,TM4SF1,TPGS1,UQCC3	25 (1)	1	3 | 74	[DU(31), IU(43)]	3 | 25	[DU(13), IU(12)]
dimethylnitrosamine		chemical toxicant	ACVR1B,AKT (family),AKT1,ALOX5,ALPHA CATENIN (family),AMPK (complex),ATF2,C3,Ca2+,CALCINEURIN (complex),CAMK2D,CDC42,COLLAGENASE (family),CREB (family),CREB1,DAB2,dimethylnitrosamine,DNM1L,EGFR,ELK1,ERK (family),ERK1/2 (family),F2,F3,F7,FN1,FOCAL ADHESION KINASE (family),GLUTATHIONE PEROXIDASE (family),GNAQ,GPX1,GSTT1,IKBKB,INPP5D,ITGB3,JNK (family),JUN,LYN,MAPK1,MAPK14,MAPK3,MAPK8,MKNK1,MMP14,MMP3,MMP9,MYC,NFKB (complex),NFKB1,NFKBIA,NQO1,P38 MAPK (family),P4HB,P70 S6K (family),PAK2,PEPD,PGR,PI3K (complex),PKM,PLG,PRKAA1,PRKCD,PTPN11,RELA,ROCK (family),RPS6KB1,SMAD2,SOD (family),SOD2,SOD3,SPP1,SRC,SRC (family),SRF,STAT1,STAT3,STIM1,STK11,SYK,TGFB1,TJP2,TP53,TYK2,VEGFA,YBX1	3	Activated	3.816	2.59e-05	0.0325	ABCA3,ABLIM3,ACOT8,ACVRL1,ADAM15,ADAMTS9,ADGRL4,ADRB2,AEN,AFMID,AIP,ALAS2,ALKAL2,ANKRD17,APH1A,APOLD1,ARF5,ARHGAP5,ARPC1B,ATG101,ATG4A,ATP13A2,ATP2A1,ATP5F1D,ATP6V0B,AUTS2,AXIN1,B3GALT6,B4GALT5,B4GALT7,BAP1,BAX,BCKDHA,BCL6B,BMP6,BRAF,BRD4,BRF2,BTNL9,C1QBP,C1QTNF3,C8orf33,CASP2,CAVIN1,CAVIN2,CCM2,CCND1,CCNK,CD8A,CD93,CDC34,CDK2AP1,CEACAM1,CEBPD,CELF1,CETP,CHCHD2,CHMP7,CITED4,CLEC3B,CLK1,CNP,COMMD5,COX6A1,COX8A,CREBZF,CRK,CUL5,CYC1,CYP4F3,DCTN2,DCTPP1,DDOST,DDX46,DEK,DLG1,DLL4,DLX6-AS1,DNPEP,DROSHA,DUSP14,ECSIT,EEF2,EFNB2,EGFL7,EPS15,EWSR1,FAU,FDPS,FKBP1A,FMR1,FOXK2,GAB1,GABRR2,GALNT18,GH1,GNA11,GNAI2,GOPC,GPR158,GPR4,GPS1,GRK6,GSTO1,GUSB,HBA1,HDAC9,HIC1,HIRA,HLA-DRA,HNRNPA3,HNRNPAB,HNRNPD,HNRNPDL,HNRNPH1,HOOK1,HOOK2,IDO1,IFRD2,IGFBP4,IGFBP5,INPP1,IRAK4,ITGB8,ITPKB,JCAD,KATNB1,KDR,KLF16,KLHL31,KLK14,KRIT1,L3MBTL1,LAMB2,LDB2,LEFTY2,LIG1,LIN28B,LIN7C,LSM4,LZTS2,MALAT1,MAP2K2,MAP3K11,MAP4K2,MAPKAPK2,MBNL2,MC1R,MCAT,MDM4,MGLL,mir-7 (includes others),MLLT10,MMP15,MPST,MRPL12,MRPL38,MYBL1,MYH3,MYL6,NAGLU,NCK2,NDUFA11,NDUFA13,NDUFA2,NDUFB7,NDUFB8,NDUFS7,NELFB,NEURL1B,NFAT5,NHP2,NR1H3,NRARP,NRN1,NUDT2,NUP43,OAZ1,ORC2,ORMDL3,P4HB,PARD6A,PCMTD1,PDCD6IP,PDGFB,PDRG1,PEA15,PEX1,PGLS,PGM3,PHC2,PIK3R3,PIN1,PITPNM1,PKIG,PLIN3,PLXNA2,PNN,PODXL,POLR2A,POLR2E,POLRMT,PPAT,PPM1F,PPP1CA,PPP2R5A,PPP4C,PPP5C,PRKAB1,PRKAR2B,PSMD12,PTPA,PTPN12,PTPRA,QKI,RAB43,RAB5IF,RALY,RAPGEF5,RASA2,RASSF1,RBFOX2,RBM15B,RBM25,RBM39,RC3H1,RCHY1,RELB,RFX3,RGS3,RLIM,RPL13,RPL17,RPL18A,RPL3,RPL7L1,RPS19BP1,RPS29,RPS6KB2,RPS8,S1PR4,SAC3D1,SCAF4,SDF2L1,SEC31A,SEC61A2,SERTAD1,SF3B1,SFPQ,SHANK3,SHTN1,SIVA1,SKIL,SLC35A3,SLC38A3,SLC39A1,SLC39A13,SMC5,SNRNP70,SOX17,SOX18,SPRED3,SPRING1,SPTLC2,SRRM1,SRSF1,SRSF4,SRSF5,SRSF6,SRXN1,ST14,ST3GAL2,STAB2,STK11,STK16,STRA6,STRN3,STUB1,SUZ12,SYNCRIP,TAGLN2,TARBP2,TCERG1,TCF3,TEAD2,TENT2,THBD,THOC1,TIAL1,TIMM10,TIMM50,TM4SF1,TMEM259,TMEM267,TNFRSF12A,TOMM40,TPP2,TRIM33,TRMT2A,TSPAN18,TSPAN6,TWF2,TWSG1,TXN2,TXNDC5,UBE2D1,UBE2K,UNC119,UQCR11,USP22,USP53,VASH1,VAT1,WARS1,WDR4,WWP1,YIF1A,ZBTB25,ZNF148,ZNF260,ZNF48,ZNF605,ZNF615,ZNF638,ZNF652,ZNF672,ZNF71	327 (84)	81	2 | 1	[IU(1)]	3 | 15	[DU(4), IU(11)]
TRAF6/TAB2/TAK1 (complex)		complex	ACACA,ADAM17,AKT (family),AKT1,AMPK (complex),ATF2,ATF3,Ca2+,CD274,CD40,CDC42,CEBPB,CHUK,CREB (family),CREB1,CTNNB1,EGFR,EIF2AK2,ELP1,EPRS1,ERK1/2 (family),FADD,FOS,FOXO3,FYN,GATA4,GNRH (family),IKBKB,IKK (complex),IL1A,ILF3,IRF1,IRF3,IRF5,IRF7,JNK (family),JUN,LEF1,MALT1,MAP2K1,MAP2K4/7 (family),MAP3K7,MAP4K4,MAPK (family),MAPK1,MAPK14,MAPK3,MAPK7,MAPK8,MAPK9,MEK (family),MKK3/6 (family),MTOR,MTORC1 (complex),MTORC2 (complex),MYD88,NFAT (family),NFKB (complex),NFKB1,NFKBIA,NFKBIB,NPM1,P38 MAPK (family),PI3K (complex),PRKAA1,PRKAA2,RAF1,RELA,SKIL,SQSTM1,SRC,SREBF1,STAT1,STAT6,STK11,SYK,TAB2,TP53,TRAF6,TRAF6/TAB2/TAK1 (complex)	3	Activated	2.481	3.15e-05	0.0313	ABCA3,ACOT8,ADAMTS9,ADRB2,AEN,AIP,AK1,ALKAL2,APH1A,APLNR,APLP2,APOL3,APOLD1,ARC,ARF5,ARHGAP5,ARPC1B,ASIC3,ATG101,ATG4A,ATG9B,ATP2A1,ATP5F1D,ATP6V0B,B3GALT6,B4GALT5,BAP1,BAX,BCKDHA,BCL7C,BRF2,BTNL9,C1QBP,CAVIN1,CCAR1,CCND1,CCNK,CD163L1,CD34,CD8A,CDKN2AIPNL,CEACAM1,CEBPD,CELF1,CEP43,CETP,CITED4,CLK1,CLPP,CLTC,CNP,COMMD5,COX6A1,COX8A,CPEB2,CREBZF,CSAD,CYP4F3,DCTN2,DCTPP1,DLG1,DLX6-AS1,DMD,DUSP14,EFHD2,EFNB2,EGFL7,ELMOD2,EPS15,ERG,ETNK1,FAM171A1,FAM20B,FAM89B,FBXO30,FCGR2B,FIS1,FKBP1A,FMR1,FUBP1,GABPA,GALNT18,GEN1,GH1,GNAI1,GNAI2,GPER1,GPR4,GRWD1,GUSB,HDAC9,HIC1,HIRA,HLA-DRA,HNRNPA3,HNRNPAB,HNRNPD,HNRNPDL,HNRNPH1,HNRNPH3,HOOK2,HTRA2,HYAL2,IMP4,IRAK4,ITPKB,KEAP1,KLHL31,KLK14,L3MBTL1,LACC1,LATS1,LFNG,LIMD2,LMO7,LSM8,LUC7L3,LZTS2,MALAT1,MAP3K11,MAP4K2,MARCKSL1,MCAT,MCF2L,MDM4,MGST2,MMP15,MPG,MPST,MRPL12,MRPL38,MRTO4,MYBL1,MYH3,MYO6,NCK2,NDUFA2,NDUFB8,NDUFS7,NEAT1,NECTIN2,NELFB,NFAT5,NHP2,NRARP,NUDT2,NUP43,OAZ1,ORAI1,ORC2,ORMDL3,OSBPL8,PCMTD1,PDCD2,PDCD6IP,PDE2A,PDRG1,PDS5B,PEA15,PHC1,PHC2,PIAS1,PIM3,PIN1,PLXNA2,POLR2A,POLR3H,POLRMT,PPAT,PPM1F,PPP1CA,PPP1R14A,PPP1R16B,PPP4C,PPP5C,PRKAB1,PRX,PSMA7,PSMB10,PSMD12,PTPN12,PTPRA,PTPRB,PXDC1,QKI,RAB3D,RALY,RAMP2,RASIP1,RASSF1,RC3H1,RCHY1,RGS3,RHOC,RLIM,RPL27A,RPL36,RPS5,RPS6KB2,RPSA,RRAS,RSKR,RUVBL1,SAC3D1,SALL1,SCN4B,SDF2L1,SEC61A2,SEMA6B,SERTAD1,SFPQ,SHTN1,SNRNP70,SOX17,SOX7,SPRED3,SPRING1,SPTLC2,SRRM1,SRSF1,ST14,STK25,STRN3,STUB1,SYNGR2,TAGLN2,TARBP2,TARDBP,TCAF2,TCERG1,TEAD2,TEK,TIAL1,TIE1,TIMM50,TM4SF1,TMEM259,TNIP2,TRMT2A,TRPV1,TRPV2,TSPAN18,TSPAN6,TWF2,TWSG1,TXN2,UBE2D1,UCK1,UNC119,USP22,USP53,VASH1,VAT1,WWP1,ZBTB25,ZNF148,ZNF638,ZNF652,ZNF680,ZNF71	260 (80)	76	3 | 2	[DU(1), IU(1)]
EPAS1	0.079	transcription regulator	AKT (family),ARG2,CTNNB1,EGFR,EPAS1,ERBB4,ERK1/2 (family),IGF1R,MTORC1 (complex),MYC	2	Activated	3.154	4.05e-05	0.0001	ABT1,AFMID,ANKRD17,APH1A,APLN,APLP2,ARC,ATP13A2,ATP5F1D,ATP6V0B,AXIN1,B3GALT6,B4GALT5,B4GALT7,BAD,BAG1,BAK1,BBC3,BCL7C,BMP6,C1QBP,C8orf33,CCAR1,CCND1,CCR7,CD93,CDC34,CDK4,CDKN1C,CEBPD,CELF1,CLDN5,CLEC3B,CLK1,CLPP,CNP,COX6A1,CYC1,CYP1A1,CYP4F3,DCTPP1,DGKA,DHX37,DLL4,DROSHA,ECSIT,EEF2,EFNB2,EPHA2,EPS15,FAU,FDPS,GABPA,GALNT18,GPER1,GPX1,HIRA,HNRNPA2B1,HNRNPA3,HNRNPAB,HNRNPD,HNRNPDL,HNRNPH1,IDO1,IGFBP5,ITCH,JAG2,KDR,KL,KLK14,LAMB2,LFNG,LIMD2,LIN28B,LIPE,LMNB2,LSM4,MAFA,MAP2K2,MAP3K11,MDM2,mir-7 (includes others),MRPL12,MYH3,NDUFA11,NDUFB8,NEAT1,NFKB2,NR1H3,NRARP,NRN1,OAZ1,ORC2,PDGFB,PEA15,PECAM1,PGLS,PHF8,PIAS1,PLIN3,PODXL,PPAT,PPM1F,PRF1,PRX,PSMB10,PSMB5,PTEN,RAB3D,RASSF1,RELB,RHOC,RPL13,RPL17,RPL18A,RPL27A,RPL3,RPL36,RPL7L1,RPS19BP1,RPS29,RPS5,RPS6,RPS8,RPSA,RRAS,RUVBL1,SALL1,SDF2L1,SEC61A2,SFPQ,SIRT1,SKIL,SMAD2,SMAD6,SOX17,SOX7,SPARCL1,SPRING1,SQLE,SRSF1,ST3GAL2,STRA6,SUZ12,TAGLN2,TCERG1,TCF3,TEAD2,TEK,TIMM10,TIMM50,TMEM259,TNFRSF10A,TNFRSF12A,TNFRSF1B,TNFRSF4,TPP2,TRADD,TRMT2A,TWSG1,UNC119,UQCR11,USP22,VEGFC,WDR18,WDR4,WEE1,WWP1,ZNF48	169 (10)	10	2 | 1	[DU(1)]	3 | 33	[DU(27), IU(6)]
arsenic		chemical toxicant	arsenic,CAT,EGFR,ERK (family),ERK1/2 (family),GSR,HIF1A,JNK (family),MTOR,NCF1,NFE2L2,SOD (family),SP1,TP53	2	Activated	2.154	5.19e-05	0.0008	ACE,ACOT8,ACVRL1,ADAM15,AEN,AK1,ALAS2,APH1A,APLN,ARC,ARHGAP5,ARPC1B,ATG4A,ATP6V0B,B4GALT5,BAD,BAP1,BAX,BBC3,BCL6B,BCL7C,BLVRB,BRAF,C1QBP,CASP2,CAVIN2,CCAR1,CCNK,CCR7,CD34,CDC34,CDKN1C,CEBPD,CELF1,CLK1,CLTC,CNP,COL4A2,COL7A1,CREM,CYC1,CYP4F3,DCTN2,DEK,DGKA,DLG1,DLL4,DMD,EFNB2,EPS15,FBXO30,FDPS,FKBP1A,FUBP1,FZD1,GEN1,GH1,GNA11,GNAI1,GPR4,GPX1,GSTO1,HAX1,HBG1,HDAC9,HIC1,HIRA,HLA-DQA1,HLA-DRA,HNRNPA2B1,HNRNPD,HNRNPDL,HNRNPH1,IDO1,IFITM3,INPP1,ITCH,KDR,KEAP1,KRT15,L3MBTL3,LAMB2,LCAT,LIG1,LIPE,MAP2K2,MAP3K11,MAP4K2,MAZ,MCAT,MDM2,MDM4,MGLL,MGST2,MIER1,MRPL12,MRPL38,MRPL52,MYBL1,MYL6,MYO6,NCK2,NDUFA11,NDUFB8,NELFB,NEURL1B,NFKB2,NFKBIZ,NPR1,NRARP,NRN1,NTRK2,NUP43,P4HB,PDCD6IP,PDE2A,PDRG1,PECAM1,PEMT,PGM3,PHF8,PODXL,PPM1F,PPP1CA,PPP4C,PPP5C,PRF1,PRKAB1,PRKAR2B,PRX,PSMA7,PSMB10,PSMB5,PSMD12,PTPN12,PTPRA,PTPRB,QKI,RALY,RASSF1,RCHY1,RELB,RHOC,RIOK3,RLIM,RPL36,RPS5,RPS6,RPS6KB1,RRAS,RSKR,RUVBL1,S1PR1,SDF2L1,SEC61A2,SETDB1,SFPQ,SIVA1,SKIL,SLC36A4,SLC38A3,SMAD6,SPRING1,SPTLC2,SQLE,SRSF1,SRXN1,ST14,ST3GAL2,STRA6,STRN3,SUZ12,TAGLN2,TCERG1,THBD,TIMM10,TIMM50,TNFRSF12A,TNFRSF1B,TOMM40,TRMT2A,TRPV1,TSPAN18,TSPAN6,TXN2,UBE2D1,UBE2K,UNC119,UQCR11,USP22,VEGFC,WEE1,WSB1,WWP1	194 (14)	14	2 | 2	[IU(2)]	3 | 16	[DU(4), IU(12)]
clasto-lactacystin beta-lactone		chemical - protease inhibitor	AKT (family),ATR,BARD1,BRCA1,CDK2,CDK9,CDKN1A,CDKN1B,CDX2,clasto-lactacystin beta-lactone,CTNNB1,DENR,E2F1,E2F3,EGFR,EIF2S1,ELF4,ERK (family),ERK1/2 (family),ESTROGEN RECEPTOR (family),FOXO1,GHR,HSF1,MAPK (family),MAPT,MDM2,MTORC1 (complex),MTORC2 (complex),MYC,MYOD1,NCOA1,NFKB (complex),NFKB1,NPM1,NR1I2,PARP1,PGR,PRKAA1,PTTG1,RAD51,RB1,RBL2,RELA,RNA POLYMERASE II (complex),SF3B1,SMARCA4,SND1,SOX2,SP1,STAT1,STAT5A,VIM,wortmannin,WT1	3	Activated	2.344	5.68e-05	0.0151	ABLIM3,ACVRL1,ADAMTS9,ADRB1,AFAP1L1,AFMID,AGTRAP,APH1A,APOL3,APRT,ARC,ARL16,ARL2,ATP13A2,ATP2A1,ATP6V0B,B3GALT6,B4GALT7,BAG1,BAX,BCKDHA,BCL2L1,BCL7C,BMP6,BST2,BTNL9,C1QBP,CARD10,CASKIN2,CCAR1,CCDC85B,CCND1,CCNL1,CD163L1,CD2AP,CD34,CDC34,CDC73,CDK4,CEACAM1,CELF1,CETP,CITED4,CLEC3B,CLK1,COX14,CREM,CSNK1G2,CSPP1,CTNNBIP1,CUL5,CYP4F3,DCTPP1,DHH,DMD,DMTF1,DROSHA,EEF2,EGFL7,ELP3,EPS15,ERG,FADD,FAU,FBXL20,FDPS,FIBP,FOXK2,FUT1,GADD45GIP1,GALNT18,GEN1,GH1,GPR158,GPR68,GRK6,GSTO1,GUSB,H1-10,HBA1,HBG1,HERC4,HIPK3,HLA-DRA,HNRNPA2B1,HNRNPA3,HNRNPAB,HNRNPDL,HNRNPH1,HOOK2,IDO1,IFRD2,INPP1,ITGB8,ITPKB,JAG2,JAM3,JOSD1,KIF26A,KLK14,L3MBTL3,LEFTY2,LETMD1,LFNG,LIMD2,LIN28B,LIPE,LLGL1,LMNB2,LOC728485,LRMDA,LSM4,MAF1,MALAT1,MAP3K11,MAPK11,MARCKSL1,MAZ,MBNL2,MFNG,MIER1,MIF4GD,MMP15,MPG,MRPL17,MRPL53,MRPL55,MRPL58,NADK,NDUFA11,NDUFA13,NDUFA2,NDUFA5,NDUFB8,NDUFS7,NFAT5,NPR1,NRARP,NTHL1,OAZ1,ORAI1,ORAI2,PARD6A,PARD6B,PARVB,PDCD2,PEA15,PEMT,PGLS,PIAS1,PIK3R3,PIM3,PLIN3,PLLP,PPAT,PRSS23,PRX,PSMD12,PSMD9,PTPRB,PUF60,QKI,RABAC1,RASSF1,RBM39,RBM4B,RHBDD3,RHOC,RNF146,RPL13,RPL17,RPL18A,RPL27A,RPL3,RPL7L1,RPS19BP1,RPS29,RPS6,RPS8,RPSA,RRAS,RUVBL1,SAC3D1,SALL1,SDF2L1,SEC61A2,SEMA6B,SERTAD1,SETDB1,SKIL,SLC35A3,SLC36A4,SMARCC2,SNAPC2,SOX7,SPARCL1,SPRING1,SS18,ST3GAL2,ST6GALNAC4,STXBP6,SUZ12,TARDBP,TCAF2,TCERG1,TIE1,TMEM259,TMEM267,TNFRSF12A,TNFRSF4,TPP2,TRADD,TRIM33,TRMT2A,TRPV1,TSPAN15,UNC119,UQCR11,WASF1,WDR4,ZNF652,ZNF672,ZNF71	223 (54)	54	3 | 13	[DU(5), IU(8)]	3 | 3	[DU(2), IU(1)]
MNAT1	0.046	other	CCND1,CDK2,ESR1,MNAT1,POU2F1,POU2F2,POU5F1,RB1,RNA POLYMERASE II (complex),RXRA	2	Inhibited	-4.082	5.83e-05	0.0004	ACE,AHI1,AK1,ANKRD17,AP1G2,AP2S1,ARPC5L,AXIN1,BAD,BAG4,BAK1,BBC3,BCKDHA,BCL2L1,BCLAF1,BRAF,CAMK1,CASP2,CCAR1,CCNL1,CD34,CDK4,CDKN1C,CEBPD,CEP43,CETP,COX14,COX6A1,CRK,CSAD,CTNNBIP1,CYP1A1,DFFA,DLG1,ECSIT,EEA1,EEF2,EFNB2,ELP3,EPHA2,ESRRA,FADD,FGD5,FIBP,GADD45GIP1,GEN1,GH1,GOPC,GPER1,GPR158,GPR4,GPX1,HAX1,HLA-DRA,HNRNPD,HOOK2,HTRA2,ID1,IFITM3,IGFBP4,KDR,KL,KLHL24,KLK14,KRT15,LAMB2,LIG1,LRRC32,MAP2K2,MAPK11,MC1R,MCAT,MCF2L,MDM2,MDM4,MRPL12,MRPL17,MRPL53,MRPL55,MRPL58,MYO6,NDUFA13,NDUFA2,NDUFA5,NDUFB8,NDUFS7,NFAT5,NR1H3,OGA,PDCD2,PDGFB,PDRG1,PECAM1,PGLS,PHC1,PHC3,PIAS1,PLXNA2,PODXL,PPM1B,PRKAA1,PRKAB1,PRPF40A,PRSS23,PTEN,QKI,RBM25,REST,RGS3,RNF41,RPL13,RPL27A,RPS6,RPS6KB2,SEC14L1,SEC23IP,SEC31A,SFPQ,SIRT1,SLC25A36,SLC36A4,SMAD2,SMAD6,SOX17,SPTLC2,ST6GALNAC1,STARD3,STK11,STRA6,TEAD2,TIMM13,TIMM17B,TIMM50,TNFRSF10A,TNFRSF12A,TNFRSF1B,TPP2,TRIM16,TSPAN9,TTLL11,TUFM,TWSG1,TXN2,VEGFC,VEZF1,WARS1,WEE1,YKT6,ZNF141,ZNF148	150 (10)	9	3 | 8	[DU(6), IU(2)]	3 | 2	[DU(1), IU(1)]
ACTL6A	0.033	other	ACTL6A,MYC,SMARCA4	2	Activated	3.498	6.49e-05	0.0005	ABLIM3,ACE,ADAM15,AFMID,ANKRD17,APOL3,ARL16,ATP13A2,ATP2A1,ATP6V0B,AXIN1,B4GALT7,BAD,BAG1,BAK1,BBC3,BCL2L1,C1QBP,C8orf33,CCDC85B,CCND1,CD163L1,CDC34,CDK4,CDKN1C,CEBPD,CLEC3B,CLPP,CNP,COL4A2,COL7A1,COX6A1,CSNK1G2,CYP1A1,DCTPP1,DROSHA,ECSIT,EEF2,EPHA2,FAU,FUT1,GH1,GPR158,GPR68,GSTO1,H1-10,HBG1,HLA-DRA,HNRNPA2B1,HNRNPA3,HNRNPAB,HNRNPD,ICAM2,ID1,IFITM3,IGFBP5,INPP1,JAG2,KLK14,LIN28B,LOC728485,LSM4,MDM2,mir-7 (includes others),MRPL12,MYH3,NFKB2,NFKBIZ,NR1H3,OAZ1,ORC2,PECAM1,PGLS,PIAS1,PPAT,PPM1F,RASSF1,RBM4B,RHOC,RPL13,RPL17,RPL18A,RPL27A,RPL3,RPL36,RPL7L1,RPS19BP1,RPS29,RPS5,RPS6,RPS8,RPSA,SERTAD1,SFPQ,SIRT1,SMAD6,SNAPC2,SOX17,SQLE,SRSF1,ST6GALNAC4,STXBP6,SUZ12,TAGLN2,TCAF2,TCF3,TEAD2,TNFRSF10A,TNFRSF12A,TPP2,TWSG1,USP22,VEGFC,WDR4,WEE1,WWP1,ZNF148,ZNF48	118 (3)	3	3 | 5	[DU(2), IU(3)]	3 | 5	[DU(2), IU(3)]
FIRRE	0.101	other	FIRRE	1	Activated	3.873	8.76e-05	0.0003	FBXL15,GNAI2,GNB2,LUZP1,LYL1,LZTS2,MAP2K2,MRPL4,PGLS,PPP1R37,RPSA,SZRD1,TAGLN2,TCF3,THEM6	15 (1)	1	2 | 2	[IU(2)]	3 | 8	[DU(3), IU(5)]
FOXO3	-0.06	transcription regulator	AKT (family),AKT1,BCL2L11,CALCINEURIN (complex),CAT,CDKN1A,EGFR,ERK1/2 (family),ESR1,FOXO3,HIF1A,JUN,MTOR,PRKDC,RB1,RELA,RPS6KB1,SIRT1,SRC (family)	2	Activated	4.222	0.00011	0.0006	ACE,ADRB2,AFAP1L1,AGTRAP,AIP,AK1,AP1G2,AP2S1,APH1A,APLN,APLP2,ARPC5L,ATG101,ATP6V0B,B3GALT6,B4GALT5,BAG1,BAK1,BAX,BBC3,BCKDHA,BCL7C,BCLAF1,C1QBP,CAMK1,CAVIN1,CAVIN2,CCND1,CCNL1,CDKN1C,CEBPD,CELF1,CEP43,CLK1,CLTC,CNP,COL4A2,COX14,COX6A1,CRK,CSAD,CYC1,CYP4F3,DGKA,DLG1,DLL4,DMD,DROSHA,DUSP14,EEA1,ELP3,EPHA2,EPS15,ERG,FDPS,FGD5,FIBP,FZD1,GABPA,GABRR2,GADD45GIP1,GALNT18,GNAI1,GOPC,GPR158,GPR4,GPX1,GRK6,GSTO1,HAX1,HDAC9,HIPK3,HIRA,HLA-DQA1,HLA-DRA,HNRNPA2B1,HNRNPDL,HNRNPH1,HOOK2,HTRA2,ID1,IFITM3,ITCH,KDR,KLHL24,L3MBTL3,LAMB2,LIG1,MAFA,MAP1LC3A,MAP2K2,MAP3K11,MAPK11,MBNL2,MC1R,MCAT,MCF2L,MDM4,MGLL,MRPL12,MRPL17,MRPL52,MRPL53,MRPL55,MRPL58,MYO6,NDUFA11,NDUFA13,NDUFA2,NDUFS7,NEURL1B,NFAT5,NR1H3,NRN1,NTRK2,OGA,ORAI1,PDCD2,PDCD6IP,PDGFB,PEA15,PECAM1,PGLS,PHF8,PIAS1,PIM3,PLXNA2,PODXL,POLRMT,PPM1B,PRF1,PRKAA1,PRKAB1,PRPF40A,PRSS23,PRX,PSMB10,PSMB5,PTPRB,QKI,RAMP2,RASIP1,RASSF1,RBM25,REST,RGS3,RHOC,RIOK3,RNF41,RPS6,RPS6KB2,RRAS,RSKR,S1PR1,SDF2L1,SEC14L1,SEC23IP,SEC31A,SEC61A2,SFPQ,SIRT1,SIVA1,SKIL,SLC25A36,SLC36A4,SMAD6,SNRNP70,SPRING1,SPTLC2,SRRM1,SRSF1,ST3GAL2,STARD3,STUB1,SUZ12,TARBP2,TCERG1,TCF3,TEAD2,THBD,TIE1,TIMM10,TIMM13,TIMM17B,TIMM50,TMEM259,TNFRSF12A,TNFRSF1B,TPP2,TRADD,TRIM16,TRMT2A,TSPAN9,TTLL11,TXN2,UNC119,UQCR11,VEZF1,WARS1,WSB1,YKT6,ZNF141	202 (19)	19	3 | 121	[DU(60), IU(61)]	3 | 37	[DU(19), IU(18)]
mocetinostat		chemical drug	AKT (family),AR,AURKB,E2F3,EGFR,F3,ganetespib,GTF2I,HDAC1,HDAC3,KDM1A,KLF4,LEF1,MAPK8,mocetinostat,MTOR,P70 S6K (family),PI3K (complex),PPARG,RB1,RHOA,SERPINE1,SMAD2,SMAD3,TERT,TGFB1,THRB,TLR9,TP53	3	Activated	2.578	0.000123	0.0127	ABCA3,ABLIM3,ACOT8,ACVRL1,ADAM15,ADRB2,AEN,AGTRAP,ALAS2,ANKRD17,APH1A,APLN,APLP2,ARC,ARHGAP21,ARHGAP5,ARPC1B,ATG4A,ATP13A2,ATP6V0B,AUTS2,AXIN1,B3GALT6,BAD,BAP1,BAX,BCKDHA,BCL2L1,BCL6B,BCL7C,BMP6,BRAF,BST2,C1QBP,CASP2,CAVIN2,CCAR1,CCDC85B,CCNK,CCNL1,CDK2AP1,CDKN1C,CELF1,CHMP7,CLEC3B,CLK1,CLPP,CLTC,CNP,COL4A2,COX14,COX8A,CREBZF,CUL5,CYC1,CYP1A1,CYP4F3,DCTN2,DCTPP1,DEK,DHH,DLG1,DLL4,DMD,DNPEP,ECI1,ECSIT,EEF2,EFNB2,EPHA2,EPS15,FAM89B,FDPS,FKBP1A,FOXK2,GADD45GIP1,GALNT18,GAS2L1,GH1,GIPC1,GNAI1,GNAI2,GPER1,GPR158,GPR4,GPX1,GUSB,HIC1,HIPK3,HIRA,HLA-DQA1,HLA-DRA,HNRNPA2B1,HNRNPAB,HNRNPD,HNRNPDL,HNRNPH1,HOOK1,IFITM3,IRAK4,JAM3,KEAP1,KLHL24,KLK14,KRT15,LAMB2,LCAT,LEFTY2,LIG1,LIPE,MAFA,MALAT1,MAP1LC3A,MAP2K2,MAP3K11,MAP4K2,MAPKAPK2,MBD6,MBNL2,MDM2,MDM4,MGST2,MLLT10,MLST8,MRPL14,MRPL17,MRPL38,MRPL53,MRPL55,MRPL58,MRPS7,MRTO4,MYBL1,MYL6,MYO6,NCK2,NDUFA13,NDUFA2,NDUFA5,NDUFS7,NEAT1,NELFB,NEURL1B,NFAT5,NPR1,NR1H3,NRARP,NRN1,NUP43,OGA,P4HB,PCBD1,PCDH12,PDCD6IP,PDGFB,PDRG1,PEA15,PECAM1,PGM3,PIK3R3,PITPNM1,PKIG,PLIN3,PLXNA2,PODXL,POLRMT,PPM1F,PPP1CA,PPP4C,PPP5C,PRF1,PRKAA1,PRKAB1,PRX,PSMD12,PTEN,PTPN12,PTPRA,PTPRB,RAB5IF,RALY,RBFOX2,RCHY1,RELB,RHOC,RLIM,RNF146,RPL36,RPS5,RPSA,RRAS,RSKR,RUVBL1,S1PR4,SDF2L1,SEC61A2,SFPQ,SHANK3,SIRT1,SIVA1,SKIL,SLC27A4,SLC39A1,SLC50A1,SMAD2,SMARCC2,SNHG7,SNRNP70,SOX17,SOX7,SPRING1,SPTLC2,SRSF1,SRSF4,SRSF5,SRSF6,ST3GAL2,ST6GALNAC1,STK16,STRN3,SYNCRIP,TCERG1,TEAD2,TEK,THBD,TIMM13,TM4SF1,TMEM259,TNFRSF10A,TNFRSF12A,TNFRSF1B,TOMM40,TRADD,TRIM33,TRMT2A,TRPV1,TSPAN18,TSPAN6,TUFM,TWF2,TWSG1,TXNDC5,UBE2D1,UBE2K,UCK1,USP22,USP53,VAMP5,VEGFC,WEE1,WWP1,ZNF326,ZNF48	253 (29)	28	2 | 1	[DU(1)]	3 | 7	[DU(5), IU(2)]
S-methylthiocitrulline		chemical drug	26S PROTEASOME (complex),AKT (family),AMPK (complex),CAMKII (complex),CD247,doxorubicin,EGFR,EIF4EBP1,ELK1,ERK (family),ERK1/2 (family),FOXO1,GSK3B,HIF1A,HRAS,INSR,MAPK3,MAPT,mitomycin C,MMP9,MTOR,MYC,NFKB (complex),NOS (family),NOS1,NOS2,NOS3,P70 S6K (family),PDE5A,PRKCD,PTGS2,RELA,RYR2,S-methylthiocitrulline,SMAD2,STAT1,STAT3,STAT4,TERT,TLR3,TYK2,ZAP70	3	Inhibited	-2.245	0.000154	0.0094	ABCA3,ACE,ACVRL1,ADAM15,ADAMTS9,AFAP1L1,AFMID,ALAS2,ANGPTL6,ANKRD17,APH1A,APLP2,ARC,ATF7IP2,ATG4A,ATG9B,ATP13A2,ATP5F1D,ATP6V0B,AUTS2,AXIN1,B3GALT6,B4GALT7,BAG1,BAX,BCKDHA,BCL7C,BRD4,BST2,BTNL9,C1QBP,C8orf33,CASP2,CASQ1,CAVIN1,CAVIN2,CCAR1,CD8A,CDC34,CEACAM1,CELF1,CETP,CITED4,CLEC3B,CLK1,CLPP,CLTC,CNP,COL4A2,COX6A1,CREBZF,CREM,CYP4F3,DCTPP1,DEXI,DGKA,DLG1,DLL4,DMD,DMTF1,DPM3,DROSHA,ECSIT,EFNB2,EPHA2,EPS15,ERG,FAU,FKBP1A,FMR1,GAB1,GABPA,GALNT18,GFER,GH1,GPER1,GPX1,GUSB,HDAC9,HIRA,HNRNPA3,HNRNPAB,HNRNPD,HNRNPDL,HNRNPH1,IFITM3,IFRD2,IGFBP4,IGFBP5,INPP1,ITGB8,ITPKB,JAG2,JCAD,KATNB1,KDR,KL,KLK14,KRT15,L3MBTL3,LAMB2,LATS1,LCAT,LSM4,MAFA,MALAT1,MAP1LC3A,MAP2K2,MAPK11,MBNL2,MCAT,MDM2,MDM4,mir-7 (includes others),MRPL12,MRPL52,MTHFS,MYBL1,MYO6,NDUFA11,NDUFA5,NDUFS7,NEURL1B,NPIPB3,NPR1,NRARP,NRN1,NTRK2,NUDT22,OAZ1,ORAI1,ORC2,P4HB,PDE2A,PEA15,PEMT,PEX1,PGLS,PGM3,PHF8,PIK3R3,PIM3,PIN1,PITPNM1,POLR2G,POLR2M,POLRMT,PPAT,PPM1F,PPP1CA,PPP1R14A,PPP2R5A,PPP5C,PRF1,PRKAA1,PRX,PTPA,PTPRB,QKI,RAMP2,RASSF1,RBM39,RELB,REPS1,RHBDD3,RHOC,RIOK3,RNF138,RPL13,RPL17,RPL18A,RPL27A,RPL3,RPL36,RPL7L1,RPS19BP1,RPS29,RPS5,RPS6KB1,RPS8,RPSA,RRAS,RSKR,S1PR4,SALL1,SCN4B,SDF2L1,SEC14L1,SEC61A2,SERTAD1,SF3B1,SFPQ,SHANK3,SLC25A11,SLC27A4,SLC36A4,SMAD6,SNRNP70,SOX17,SOX18,SOX7,SPRING1,SPTLC2,SRSF1,SRSF5,SRSF6,SSBP4,ST3GAL2,STK11,TAGLN2,TARDBP,TCERG1,TCF3,TEK,TIE1,TIMM10,TIMM13,TIMM50,TMEM259,TMEM267,TNFRSF1B,TOR3A,TPP2,TRA2A,TRIM33,TRMT2A,TWSG1,UNC119,UQCR11,USP22,WARS1,WDR4,WEE1,WSB1,WWP1,ZBTB42,ZFX,ZNF148,ZNF48,ZNF524,ZNF644,ZNF652,ZNF71	243 (42)	41	3 | 2	[IU(2)]
MIR143-145A (family)		group	AKT (family),ERK1/2 (family),IRS1,KLF4,MAPK7,mir-143,mir-145,MIR143-145A (family),POU5F1,SMAD2,SOX2	3	Inhibited	-3.25	0.00016	0.0003	ADRB2,APH1A,APLN,APLP2,ARC,ARPC1B,B3GALT6,B4GALT5,BAG1,BAG4,BBC3,BCL2L1,BMP6,BRAF,CASKIN2,CASP2,CCND1,CCR7,CD34,CDK4,CEBPD,CNP,CSPP1,CYP1A1,DFFA,DGKA,DMD,EFNB2,ESRRA,FADD,FDPS,FZD1,GAB1,GALNT18,GPER1,IDO1,IFITM3,JAM3,KDR,KIF26A,KL,KLHL24,L3MBTL3,LAMB2,LEFTY2,MAFA,MAP1LC3A,MAP2K2,MAP3K11,MDM2,MIF4GD,MLST8,MRPS7,NDUFB8,NEAT1,NFKB2,NRARP,OSBPL8,PARD6B,PARVB,PDGFB,PEA15,PHC1,PHC3,PIK3R3,PLLP,PSMB10,PTEN,QKI,REST,RHOC,S1PR1,S1PR4,SIRT1,SKIL,SMAD2,SQLE,SS18,STRA6,TEK,THBD,TMEM259,TNFRSF10A,TRADD,TRIM33,TSPAN15,UNC119,WEE1,ZNF148,ZNF326,ZNF48	91 (11)	11
pentachlorophenol		chemical toxicant	ACHE,Cyp1a2,ESR1,pentachlorophenol	2	Activated	2.525	0.000162	0.0015	ACE,AK1,AP1G2,AP2S1,ARF5,ARMC6,ARPC5L,BAG1,BAX,BCL2L1,BCLAF1,CAMK1,CCAR1,CDK4,CEBPD,CEP43,CRK,CSAD,CYP1A1,DHRS7B,DLG1,EEA1,EFNB2,ELP3,ESRRA,FGD5,FIBP,GOPC,GPER1,GPR158,HAX1,HNRNPD,HOOK2,HTRA2,ID1,IFITM3,IGFBP4,KL,KLHL24,KRT15,LAMB2,LSM8,LTN1,MAP2K2,MAPK11,MC1R,MCF2L,MDM2,MDM4,MYO6,NFAT5,NFKB2,NOL8,NOSIP,NR1H3,PDCD2,PGLS,PIAS1,PLXNA2,PPM1B,PRKAA1,PRKAB1,PRPF40A,PRSS23,PRXL2A,PTEN,PUS1,QKI,RBM25,RELB,REST,RGS3,RNF41,RPS5,RPS6KB1,RPS6KB2,SCAF4,SEC14L1,SEC23IP,SEC31A,SFPQ,SIRT1,SLC25A36,SMAD2,SMAD6,SPTLC2,SRSF11,STARD3,STK11,STUB1,TIMM13,TIMM17B,TNFRSF10A,TOMM40,TPP2,TRIM16,TSPAN9,TTLL11,TXN2,VEGFC,VEZF1,WARS1,XPNPEP3,YKT6,ZNF141,ZNF48	106 (4)	3	3 | 5	[DU(3), IU(2)]	2 | 1	[IU(1)]
STK11	0.138	kinase	STK11	1	Activated	2.401	0.000173	0.0004	ACE,ARF5,ATG101,ATP5F1D,BCL2L1,BCL6B,CCND1,COX6A1,COX8A,CYC1,DCTPP1,HIRA,ID1,MPST,NDUFA11,NDUFA13,NDUFA2,NDUFB7,NDUFS7,NFKB2,NUDT2,PDE2A,PHC2,POLR2E,PSMB5,PTEN,RASSF1,SIRT1,SPARCL1,TIAL1,TNFRSF4,TWF2,UQCR11,ZBTB25	34 (1)	1	2 | 3	[DU(2), IU(1)]	3 | 52	[DU(29), IU(23)]
VHL	-0.04	transcription regulator	AKT (family),BCL2L11,CXCR4,DVL2,EPAS1,ERK1/2 (family),FGFR1,HIF1 (complex),HIF1A,MTORC1 (complex),MYC,NFKB (complex),PRKCD,PRKCI,SMAD2,SMAD3,SPRY2,STAT3,VEGFA,VHL	2	Inhibited	-2.998	0.000215	0.0017	ABT1,ACE,ACIN1,ADAM15,ADAMTS9,ADRB2,AFAP1L1,AFMID,ANKRD17,APH1A,APLP2,ARC,ATP13A2,ATP6V0B,AXIN1,B3GALT6,B4GALT5,B4GALT7,BAG1,BAK1,BBC3,BCL2L1,BCL6B,BMP6,BRD4,C1QBP,C8orf33,CASP2,CAVIN1,CAVIN2,CCAR1,CCND1,CD34,CDC34,CDKN1C,CEACAM1,CETP,CITED4,CLEC3B,CLPP,CNP,COL7A1,COX6A1,COX8A,CREM,CYC1,CYP1A1,CYP4F3,DCTPP1,DFFA,DGKA,DHX37,DLL4,DROSHA,ECSIT,EEF2,EPHA2,FADD,FAU,FDPS,FZD1,GALNT18,GH1,GNG11,GPER1,GPX1,HDAC9,HNRNPA2B1,HNRNPA3,HNRNPAB,HNRNPD,IDO1,IFITM3,IGFBP4,ITCH,ITGB8,ITPKB,JAG2,JCAD,KL,KLK14,L3MBTL3,LAMB2,LATS1,LCAT,LEFTY2,LIN28B,LIPE,LMNB2,LSM4,MAFA,MAP2K2,MAP3K11,MDM2,mir-7 (includes others),MRPL12,MRPL52,NDUFA11,NDUFB8,NRN1,NTRK2,NXF1,OAZ1,ORC2,PDGFB,PEA15,PEX1,PGLS,PHF8,PIAS1,PIM3,PLXNA2,POLRMT,PPAT,PPM1F,PPP5C,PRKAR2B,PSMB10,PSMB5,QKI,RASSF1,RELB,RIOK3,RPL13,RPL17,RPL18A,RPL27A,RPL3,RPL36,RPL7L1,RPS19BP1,RPS29,RPS5,RPS6,RPS8,RPSA,SCAF11,SF3B1,SIRT1,SLC36A4,SMAD6,SOX17,SQLE,SRSF1,STK11,SYNCRIP,TAGLN2,TCF3,TEAD2,TEK,THBD,TIMM13,TMEM259,TNFRSF10A,TNFRSF12A,TNFRSF1B,TNFRSF4,TPP2,TRADD,TUFM,TWSG1,TXN2,UNC119,UQCR11,USP22,VASH1,VEGFC,WARS1,WDR18,WDR4,WEE1,WSB1,WWP1,ZNF107,ZNF148,ZNF431,ZNF48,ZNF71	178 (20)	20	3 | 64	[DU(31), IU(33)]	2 | 1	[IU(1)]
n5-(1-iminoethyl)-l-ornithine		chemical reagent	26S PROTEASOME (complex),AKT (family),AMPK (complex),CD247,doxorubicin,EGFR,EIF4EBP1,ELK1,ERK (family),ERK1/2 (family),FOXO1,GSK3B,HIF1A,INSR,MAPK3,MAPK8,MAPT,mitomycin C,MMP9,MTOR,MYC,n5-(1-iminoethyl)-l-ornithine,NFKB (complex),NOS (family),NOS2,NOS3,P70 S6K (family),PDE5A,PRKCD,PTGS2,RELA,STAT1,STAT3,STAT4,TERT,TLR3,TYK2,ZAP70	3	Inhibited	-2.264	0.000222	0.0094	ABCA3,ACE,ACVRL1,ADAM15,ADAMTS9,AFAP1L1,AFMID,ALAS2,ANGPTL6,ANKRD17,APH1A,APLP2,ARC,ATF7IP2,ATG4A,ATG9B,ATP13A2,ATP5F1D,ATP6V0B,AUTS2,AXIN1,B3GALT6,B4GALT7,BAG1,BAX,BCKDHA,BCL7C,BRD4,BST2,BTNL9,C1QBP,C8orf33,CASP2,CASQ1,CAVIN1,CAVIN2,CCAR1,CD8A,CDC34,CEACAM1,CELF1,CETP,CITED4,CLEC3B,CLK1,CLPP,CLTC,CNP,COL4A2,COX6A1,CREBZF,CREM,CYP4F3,DCTPP1,DEXI,DGKA,DLL4,DMD,DMTF1,DPM3,DROSHA,ECSIT,EFNB2,EPHA2,EPS15,ERG,FAU,FKBP1A,FMR1,GAB1,GABPA,GALNT18,GH1,GPER1,GPX1,HDAC9,HIPK3,HIRA,HNRNPA2B1,HNRNPA3,HNRNPAB,HNRNPD,HNRNPDL,HNRNPH1,IFITM3,IFRD2,IGFBP4,IGFBP5,INPP1,ITGB8,ITPKB,JAG2,JCAD,KATNB1,KDR,KL,KLK14,KRT15,L3MBTL3,LAMB2,LATS1,LCAT,LEFTY2,LSM4,MAFA,MALAT1,MAP1LC3A,MAP2K2,MAPK11,MBNL2,MCAT,MDM2,MDM4,mir-7 (includes others),MRPL12,MRPL52,MTHFS,MYBL1,MYO6,NDUFA11,NDUFA5,NDUFS7,NEURL1B,NPIPB3,NPR1,NRARP,NRN1,NTRK2,NUDT22,OAZ1,ORAI1,ORC2,P4HB,PDE2A,PEA15,PEMT,PEX1,PGLS,PGM3,PHF8,PIK3R3,PIM3,PITPNM1,POLRMT,PPAT,PPM1F,PPP1CA,PPP1R14A,PPP2R5A,PPP5C,PRF1,PRKAA1,PRX,PTPA,PTPRB,QKI,RAMP2,RASSF1,RBM39,RELB,REPS1,RHBDD3,RHOC,RIOK3,RNF138,RPL13,RPL17,RPL18A,RPL27A,RPL3,RPL36,RPL7L1,RPS19BP1,RPS29,RPS5,RPS6KB1,RPS8,RPSA,RRAS,RSKR,SALL1,SDF2L1,SEC14L1,SEC61A2,SERTAD1,SF3B1,SFPQ,SHANK3,SLC25A11,SLC27A4,SLC36A4,SMAD6,SNRNP70,SOX17,SOX18,SOX7,SPRING1,SPTLC2,SRSF1,SRSF5,SRSF6,SSBP4,ST3GAL2,STK11,TAGLN2,TARDBP,TCERG1,TCF3,TEK,TIE1,TIMM10,TIMM13,TIMM50,TMEM259,TMEM267,TNFRSF1B,TOR3A,TPP2,TRA2A,TRIM33,TRMT2A,TWSG1,UNC119,UQCR11,USP22,VEGFC,WARS1,WDR4,WEE1,WSB1,WWP1,ZBTB42,ZFX,ZNF148,ZNF48,ZNF524,ZNF644,ZNF652,ZNF71	239 (38)	37	3 | 2	[IU(2)]
mir-145	0.076	microRNA	AKT (family),ERK1/2 (family),IRS1,KLF4,MAPK7,mir-145,POU5F1,SMAD2,SOX2	2	Inhibited	-3.286	0.00023	0.0003	ADRB2,APH1A,APLN,APLP2,ARC,ARPC1B,B3GALT6,B4GALT5,BAG1,BAG4,BBC3,BCL2L1,BMP6,BRAF,CASKIN2,CASP2,CCND1,CCR7,CD34,CDK4,CEBPD,CNP,CSPP1,CYP1A1,DFFA,DGKA,EFNB2,ESRRA,FADD,FDPS,FZD1,GAB1,GALNT18,GPER1,IDO1,IFITM3,JAM3,KDR,KIF26A,KL,KLHL24,L3MBTL3,LAMB2,LEFTY2,MAFA,MAP1LC3A,MAP2K2,MAP3K11,MDM2,MIF4GD,MLST8,MRPS7,NDUFB8,NEAT1,NFKB2,NRARP,PARD6B,PARVB,PDGFB,PEA15,PHC1,PHC3,PIK3R3,PLLP,PSMB10,PTEN,QKI,REST,RHOC,S1PR1,S1PR4,SIRT1,SKIL,SMAD2,SQLE,SS18,STRA6,TEK,THBD,TMEM259,TNFRSF10A,TRADD,TRIM33,TSPAN15,UNC119,WEE1,ZNF148,ZNF326,ZNF48	89 (9)	9	2 | 1	[IU(1)]	2 | 1	[DU(1)]
APLN	0.479	other	APLN	1	Activated	3.051	0.000231	0.0004	ALAS2,APLNR,BAX,CCND1,CD34,HBG1,KDR,LYL1,PDGFB,PECAM1,SOX18,TAGLN2,TEK	13 (1)	1	2 | 2	[DU(1), IU(1)]	3 | 13	[DU(8), IU(5)]
COREST (complex)		complex	CDKN2A,CEBPA,COREST (complex),E2F (family),E2F3,EGFR,ERK1/2 (family),FBXW7,GRIN1,HDAC1,HDAC2,HISTONE DEACETYLASE (complex),JAK3,JAM2,KDM1A,LEF1,NFKB (complex),PAK2,PCDH10,PPARG,RAF1,RB1,RCOR1,REST,RNA POLYMERASE II (complex),SMAD2,SMAD2/3/SMAD4 (complex),SMAD3,SMAD7,SP1,SRC,STAT1,STAT3,TP53	3	Inhibited	-2.251	0.000247	0.0075	ABCA3,ACOT8,ACVRL1,ADAM15,ADAMTS9,ADRB2,AEN,AFAP1L1,AFMID,AGTRAP,AK1,ALAS2,APH1A,APLNR,ARC,ARHGAP5,ARPC1B,ATG4A,ATP6V0B,B4GALT5,BAD,BAK1,BAP1,BAX,BCKDHA,BCL6B,BCL7C,BMP6,BRAF,BRD4,BST2,BTNL9,C1QBP,CAVIN1,CAVIN2,CCAR1,CCND1,CCNK,CCNL1,CD34,CDC37,CDK4,CELF1,CETP,CLPP,COL4A2,COX14,CREBZF,DCTN2,DCTN4,DEK,DGKA,DLG1,DLL4,DMD,EPS15,ERG,FAM171A1,FDPS,FKBP1A,FUBP1,GADD45GIP1,GEN1,GH1,GNAI1,GNAI2,GPR4,GPX1,H1-10,HIC1,HIRA,HLA-DQA1,HLA-DRA,HNRNPAB,HNRNPD,HNRNPDL,HNRNPH1,ICAM2,IGFBP4,IRAK4,ITCH,ITGB8,ITPKB,KLHL31,KLK14,KRT15,LAMB2,LEFTY2,LIG1,LIPE,LMO7,LYL1,MALAT1,MAP1LC3A,MAP3K11,MAP4K2,MAPKAPK2,MAZ,MC1R,MCF2L,MDM2,MGST2,MIER1,mir-7 (includes others),MMP15,MRPL17,MRPL38,MRPL53,MRPL55,MRPL58,MRTO4,MYO6,NCK2,NDUFA13,NDUFA2,NDUFA5,NDUFS7,NEAT1,NELFB,NPR1,NR1H3,NRN1,NUP43,OGA,P4HB,PDCD6IP,PDE2A,PDGFB,PDRG1,PEA15,PEMT,PEX1,PGM3,PIAS1,PLIN3,PODXL,POLRMT,PPM1F,PPP1CA,PPP1R14A,PPP4C,PPP5C,PRKAA1,PRKAB1,PSMB10,PSMB5,PSMD12,PTEN,PTPN12,PTPRA,PTPRB,PUM1,QKI,RALY,RAMP2,RBFOX2,RCHY1,RHOC,RLIM,RNF146,RPL36,RPS5,RPSA,RRAS,RUVBL1,S1PR1,S1PR4,SASS6,SDF2L1,SEC61A2,SERTAD1,SETDB1,SFPQ,SIVA1,SLC27A4,SLC36A4,SLC50A1,SMAD2,SMAD6,SMARCC2,SMC5,SNHG7,SOX17,SOX18,SOX7,SPARCL1,SPNS2,SPRING1,SPTLC2,SRSF1,ST3GAL2,ST6GALNAC1,STK11,STRN3,SUZ12,TAGLN2,TCERG1,TM4SF1,TNFRSF10A,TRMT2A,TRPV1,TSPAN18,TSPAN6,UBE2D1,UCK1,UNC119,USP22,VAMP5,VASH1,VEGFC,WARS1,WWP1,ZNF652,ZNF680,ZNF71	215 (34)	32
PTK7	0.162	kinase	AKT (family),EGFR,ERK (family),FGFR1,FLT1,FOCAL ADHESION KINASE (family),ID1,PTK2,PTK7,PXN,SRC (family)	2	Activated	2.226	0.00025	0.0002	ACIN1,APLNR,APLP2,ATP6V0B,B3GALT6,B4GALT5,BAD,BAK1,BBC3,BCL2L1,BCL7C,BCLAF1,C1QBP,CCAR1,CCND1,CDK4,CDKN1C,CEACAM1,CEBPD,CELF1,CLK1,DGKA,EFNB2,EPHA2,EPS15,ESRRA,EWSR1,FAM110D,GABPA,GALNT18,GH1,GPER1,GPX1,GRK6,HIRA,HNRNPA2B1,HNRNPD,HNRNPDL,HNRNPH1,ID1,IDO1,IGFBP4,IGFBP5,INPP1,ITCH,KL,LAMB2,LIN7C,LYL1,MDM2,NDUFB8,NFKBIZ,NR1H3,NRARP,NXF1,PDGFB,PEA15,PECAM1,PODXL,PPP1R16B,PRF1,PSMB5,PTEN,REST,RPS6,RRAS,SCAF11,SDF2L1,SEC61A2,SFPQ,SIRT1,SMAD2,SPRING1,SRSF1,ST3GAL2,STRA6,SYNCRIP,TCERG1,TEAD2,TIMM10,TIMM50,TMEM259,TRADD,TRMT2A,VEGFC,WEE1,ZNF107,ZNF148,ZNF431	89 (11)	11	3 | 10	[DU(5), IU(5)]	3 | 5	[DU(3), IU(2)]
zinc chloride		chemical drug	ACHE,HIF1 (complex),MTF1,RB1,RPS6KB1,TP53,zinc chloride	2	Inhibited	-2.043	0.000269	0.0013	ACOT8,AEN,AK1,ALAS2,APLN,ARF5,ARHGAP5,ARMC6,ARPC1B,ATG4A,BAD,BAK1,BAP1,BAX,BBC3,BCKDHA,BCL6B,CASP2,CCNK,CCNL1,CCR7,CDKN1C,CLPP,COL4A2,COL7A1,COX14,COX6A1,CYP1A1,DCTN2,DEK,DGKA,DHRS7B,DLG1,DLL4,EPHA2,FKBP1A,FUBP1,GABPA,GADD45GIP1,GH1,GNAI1,GNAI2,GPX1,HDAC9,HIC1,HLA-DQA1,ID1,IGFBP4,IGFBP5,JAG2,KDR,KRT15,LAMB2,LIG1,LSM8,LTN1,MAP2K2,MAP4K2,MCAT,MDM2,MDM4,MGST2,MRPL12,MRPL17,MRPL38,MRPL53,MRPL55,MRPL58,MYBL1,MYO6,NCK2,NDUFA13,NDUFA2,NDUFA5,NDUFB8,NDUFS7,NELFB,NFKB2,NOL8,NOSIP,NUP43,OGA,P4HB,PDCD6IP,PDE2A,PDGFB,PDRG1,PECAM1,PGM3,PODXL,POLRMT,PPM1F,PPP1CA,PPP4C,PPP5C,PRKAB1,PRXL2A,PSMD12,PTEN,PTPN12,PTPRA,PUS1,RALY,RCHY1,RELB,RLIM,RPL36,RPS5,RPS6KB1,RPS6KB2,SCAF4,SELENOW,SFPQ,SIRT1,SIVA1,SMAD6,SPTLC2,SQLE,SRSF11,ST14,STRN3,STUB1,TAGLN2,THBD,TIMM10,TIMM50,TNFRSF10A,TOMM40,TRPV1,TSPAN18,TSPAN6,TXN2,UBE2D1,USP22,WEE1,WWP1,XPNPEP3,ZNF48	138 (7)	7	3 | 19	[DU(10), IU(9)]	3 | 8	[DU(4), IU(4)]
CYCLIN D (family)		group	CCND1,CCND3,CDK (family),CDK2,CDK4/6 (family),CDK6,CYCLIN D (family),CYCLIN E (family),E2F (family),MEF2 (family),RB1,TFEB	2	Inhibited	-3.064	0.000301	0.0006	AHI1,ATG9B,ATP2A1,ATP6V0B,BAX,BBC3,BCKDHA,BCLAF1,CASP2,CCNL1,CD34,CDKN1C,CEP43,COX14,COX6A1,CTNNBIP1,DLL4,EPHA2,ESRRA,FADD,GADD45GIP1,GPER1,GPR4,GUSB,HNRNPD,IPMK,KDR,LAMB2,LIG1,MAP1LC3A,MCAT,MDM2,MDM4,MGST2,MMP15,MRPL12,MRPL17,MRPL53,MRPL55,MRPL58,MT-TG,MT-TR,NAGLU,NDUFA13,NDUFA2,NDUFA5,NDUFB8,NDUFS7,NFKB2,NFKBIZ,NOTCH2NLC,NUP54,OGA,ORC2,PIK3R3,PPAT,QKI,RAMP2,RELB,RPL13,RPL27A,RPS6,RPS6KB1,RUVBL1,SIRT1,ST6GALNAC1,TIMM50,TNFRSF1B,TUFM,TXN2,ZNF148,ZNF644	72 (12)	11	3 | 5	[DU(4), IU(1)]	3 | 3	[DU(1), IU(2)]
PAK2	-0.058	kinase	ABL1,AKT (family),AURKA,AURKB,ERK (family),ERK1/2 (family),JNK (family),JUN,MAPK10,MAPK14,MAPK8,MAPK9,MYC,NFAT (family),P38 MAPK (family),PAK2,RAF1,RHOA	2	Activated	3.284	0.000307	0.0005	ABCA3,AFMID,ANKRD17,APH1A,APLN,APLP2,ARC,ATP13A2,ATP6V0B,AXIN1,B3GALT6,B4GALT5,B4GALT7,BAD,BAG1,BBC3,C1QBP,C8orf33,CDC34,CDKN1C,CLDN5,CLEC3B,CLK1,CLPP,CNP,COL4A2,COX6A1,CYP1A1,CYP4F3,DCTPP1,DLL4,DMD,DMTF1,DROSHA,ECSIT,EEF2,EFNB2,EPHA2,ESRRA,FADD,FAM171A1,FAU,FDPS,FZD1,GALNT18,GH1,HIPK3,HLA-DQA1,HNRNPA3,HNRNPAB,HNRNPD,ID1,IDO1,IGFBP4,IGFBP5,INPP1,JAG2,KL,KLK14,KRT15,LAMB2,LIN28B,LMO7,LSM4,LUC7L3,MAP2K2,MAP3K11,MAPK11,MARCKSL1,MCF2L,MDM2,MGLL,mir-7 (includes others),MRPL12,MYH3,NDUFB8,NFAT5,NFKB2,NRARP,OAZ1,ORC2,PDGFB,PEA15,PGLS,PIAS1,PIN1,PODXL,PPAT,PPM1F,PSMB10,PTEN,RELB,RGS3,RHOC,RPL13,RPL17,RPL18A,RPL27A,RPL3,RPL36,RPL7L1,RPS19BP1,RPS29,RPS5,RPS6,RPS8,RPSA,SELENOW,SFPQ,SIRT1,SKIL,SMC5,SNRNP70,SOX17,SPARCL1,SQLE,SRRM1,SRSF1,STRA6,SUZ12,TAGLN2,TARBP2,TCF3,TEAD2,TEK,TMEM259,TNFRSF10A,TNFRSF12A,TOMM40,TPP2,TRPV1,TWSG1,UNC119,USP22,VASH1,WDR4,WEE1,WWP1,ZNF148,ZNF48,ZNF680	141 (18)	18	2 | 1	[DU(1)]	3 | 13	[DU(4), IU(9)]
GAK	-0.027	kinase	AKT (family),EGFR,ERK1/2 (family),GAK,MAPK7	2	Activated	2.092	0.000363	0.0002	ADRB2,APH1A,APLN,APLP2,ARC,ATP6V0B,B3GALT6,B4GALT5,BAD,BAK1,BAX,BBC3,BCL2L1,BCL7C,C1QBP,CCAR1,CCND1,CCR7,CDK4,CDKN1C,CELF1,CLK1,DGKA,DLL4,EFNB2,EPHA2,EPS15,FDPS,FZD1,GABPA,GALNT18,GPER1,HIRA,HNRNPA2B1,HNRNPD,HNRNPDL,HNRNPH1,IDO1,IGFBP4,IGFBP5,ITCH,KL,LAMB2,MAP2K2,MAP3K11,MDM2,NDUFB8,NRARP,PEA15,PODXL,PRF1,PSMB10,PSMB5,RHOC,RRAS,SDF2L1,SEC61A2,SKIL,SMAD2,SPRING1,SQLE,SRSF1,ST3GAL2,TCERG1,TEAD2,TEK,THBD,TIMM10,TIMM50,TMEM259,TRADD,TRMT2A,UNC119,WEE1	74 (5)	4	3 | 5	[DU(4), IU(1)]	3 | 3	[DU(2), IU(1)]
IFNA2		cytokine	CDK2,EGFR,EIF2AK2,EIF4EBP1,ERBB3,ERK (family),ERK1/2 (family),HSPB1,IFNA2,KDM2A,KIF4A,MAP2K1,MAP2K6,MAPK1,MAPK14,MAPK3,MMP9,MTDH,MYC,NFKB (complex),PI3K (complex),PML,PRKCD,PTPN11,RAC1,RB1,RBL2,RHBDF2,RPS6KB1,RTN4,SP110,STAT1,STAT3,STAT4,STAT5A,STAT5A/B (family),STAT5B,STAT6,TNKS1BP1,TYK2,VAV1	2	Activated	3.758	0.00038	0.011	ABCA3,ACE,ACVRL1,ADAMTS9,AFMID,ANGPTL6,ANKRD17,APH1A,APLN,ATP13A2,ATP2A1,ATP6V0B,AXIN1,B4GALT5,B4GALT7,BAG1,BAK1,BAX,BCKDHA,BCL6B,BCL7C,BCLAF1,BRD4,BST2,BTNL9,C1QBP,C8orf33,CAVIN2,CCAR1,CCNL1,CD34,CD8A,CDC34,CDC37,CEACAM1,CELF1,CEP43,CETP,CHAMP1,CITED4,CLEC3B,CLK1,CLPP,CNP,COL4A2,COL7A1,COX14,COX6A1,CYP1A1,DCTPP1,DGKA,DMD,DPM3,DROSHA,ECSIT,EEF2,EFHD2,EFNB2,EPS15,ESRRA,FAM20B,FAU,FDPS,GAB1,GABPA,GADD45GIP1,GEN1,GIMAP1,GNB2,GPER1,GPR4,GRK6,GUSB,HDAC9,HIRA,HLA-DRA,HNRNPA2B1,HNRNPA3,HNRNPAB,HNRNPD,HNRNPDL,HNRNPH1,HNRNPH3,IDO1,IFITM3,IGFBP4,IGFBP5,INPP1,ITCH,ITPKB,JCAD,KLK14,L3MBTL1,LACC1,LATS1,LCAT,LEFTY2,LIG1,LIMD2,LMO7,LSM4,LZTS2,MAFA,MAP1LC3A,MAP2K2,MAP3K11,MAPK11,MARCKSL1,MCAT,MDM2,mir-7 (includes others),MRPL12,MRPL17,MRPL53,MRPL55,MRPL58,MTHFS,MUS81,MYBL1,NDUFA13,NDUFA2,NDUFA5,NDUFS7,NPR1,NR1H3,NRN1,OAZ1,OGA,ORC2,P4HB,PARVB,PDCD6IP,PECAM1,PEX1,PGLS,PIAS1,PIM3,PIN1,PITPNM1,PPAT,PPM1F,PPP1CA,PRKAR2B,PSMB5,PTPN12,QKI,RAB3D,RALA,RAMP2,RASA2,RASSF1,RHOC,RIF1,RNF138,RPL13,RPL17,RPL18A,RPL27A,RPL3,RPL36,RPL7L1,RPS19BP1,RPS29,RPS5,RPS6,RPS6KB1,RPS6KB2,RPS8,RPSA,RRAS,S1PR1,SDF2L1,SEC61A2,SEMA3G,SEMA6B,SERTAD1,SF3B1,SFPQ,SKIL,SMAD6,SOX17,SOX7,SPRING1,SRSF1,SRSF10,ST3GAL2,STK11,SUZ12,SYNGR2,TAGLN2,TCERG1,TEAD2,TEK,TIMM10,TIMM50,TMEM267,TNFRSF10A,TNFRSF12A,TNIP2,TPD52L2,TPP2,TRIM24,TRMT2A,TRPV1,TRPV2,TSPAN3,TWSG1,UBE2W,UFL1,UNC119,USP22,USP45,VEGFC,WARS1,WDR4,WWP1,ZNF148,ZNF195,ZNF48,ZNF524,ZNF652,ZNF71	222 (41)	41	3 | 122	[DU(62), IU(60)]	3 | 28	[DU(12), IU(16)]
enzalutamide		chemical drug	enzalutamide	1	Activated	3.207	0.000394	0.001	BAD,BAK1,BAX,BBC3,CARD10,CCNK,ERG,FADD,MTCH1,NME3,PDCD2,ROMO1,TNFRSF1B,TRADD	14 (1)	1	2 | 1	[IU(1)]	3 | 17	[DU(6), IU(11)]
CRMP1	0.401	enzyme	26S PROTEASOME (complex),AKT (family),AKT1,APP,BACE1,CD44,CDC42,CREB (family),CRMP1,CTNNB1,ELK1,ERK1/2 (family),EZR,JUN,LATS1,MAP2K4/7 (family),MAPK14,MEK (family),MRTFA,MTOR,MYC,NCF1,PAK2,PRKAR2A,PRKCQ,PRMT5,RAC (family),RAF1,RAS HOMOLOG (family),RELA,RHOBTB2,ROCK (family),ROCK1,ROCK2,STAT1,STAT5A/B (family),TAFAZZIN,TYK2,VIM,YAP1,ZAP70	3	Inhibited	-2.399	0.000445	0.0202	ABCA3,AEN,AFMID,AIP,ANKRD17,ARID4B,ARPC1B,ATF7IP2,ATG4A,ATG9B,ATP13A2,ATP6V0B,B3GALT6,BACE1-AS,BAG1,BAP1,BCL7C,BRAF,BRI3,BRMS1,BTNL9,C1QBP,C8orf33,CASP2,CAVIN1,CAVIN2,CCAR1,CCND1,CD2AP,CD8A,CDC34,CDC37,CELF1,CLEC3B,CLK1,CLPP,CLTC,CNP,COL4A2,COPS7A,COX6A1,CRK,CYC1,DCTPP1,DEXI,DHH,DLX6-AS1,DMTF1,EEA1,EEF2,FAM171A1,FAU,FBXL20,FMR1,GAB1,GABRR2,GALNT18,GH1,GPER1,GPX1,HNRNPA2B1,HNRNPA3,HNRNPAB,HNRNPD,ICAM2,IGFBP4,JAG2,KATNB1,KL,KLK14,KRT15,LAMB2,LATS1,LIMD2,LIN28B,LIPE,LMNB2,LSM4,MAN1B1,MAP2K2,MAPK11,MCF2L,MDM4,MFNG,MGLL,mir-7 (includes others),MRPL12,NDUFA11,NEAT1,NEURL1B,NHP2,NRARP,OAZ1,ORAI1,ORC2,ORMDL3,OSBPL8,PARVB,PEA15,PGLS,PLIN3,PODXL,PPM1F,PRX,PSMA7,PTPA,RAB5IF,RPL13,RPL17,RPL18A,RPL27A,RPL3,RPL36,RPL7L1,RPS19BP1,RPS29,RPS5,RPS8,RPSA,RSKR,RUVBL1,SALL1,SEC14L1,SELENOW,SFPQ,SIVA1,SMC5,SOX17,SOX18,SOX7,SRRM1,SUZ12,TAB1,TAGLN2,TARBP2,TEAD2,THBD,TMEM259,TNFRSF4,TNIP2,TOMM40,TOR3A,TPP2,TRA2A,TRPV1,TWSG1,TXNDC5,UBE2G2,UBE2K,UBE2V1,UBE2W,UBE2Z,UBXN6,UCK1,UNC119,UQCR11,USP22,VASH1,WASF1,WDR4,WEE1,WWP1,ZNF148,ZNF48,ZNF521,ZNF652,ZNF680	167 (41)	39	3 | 2	[IU(2)]	3 | 1	[DU(1)]
WWC1	0.172	transcription regulator	AURKA,AURKB,ESR1,LATS (family),LATS1,WWC1,YAP1	2	Inhibited	-4.199	0.000484	0.0008	ACE,ADRB2,AK1,AP1G2,AP2S1,APLP2,ARID4B,ARPC5L,B4GALT7,BAG1,BAX,BBC3,BCLAF1,BRD4,BRI3,BST2,CAMK1,CAVIN2,CCAR1,CCR7,CEBPD,CELF1,CEP43,COL4A2,COL7A1,CRK,CSAD,CYP4F3,DHH,DLG1,ECSIT,EEA1,EFNB2,ELP3,ESRRA,FDPS,FGD5,FIBP,GH1,GOPC,GPER1,GPR158,HAX1,HNRNPD,HOOK2,HTRA2,ID1,IFITM3,IFRD2,IGFBP4,ITM2C,JAG2,KDR,KL,KLHL24,KRT15,LAMB2,MAP2K2,MAPK11,MARCKSL1,MC1R,MCF2L,MDM2,MDM4,MYO6,NFAT5,NFKB2,NR1H3,PDCD2,PDGFB,PECAM1,PGLS,PIAS1,PLXNA2,PPM1B,PPP1R14A,PRKAA1,PRKAB1,PRPF40A,PRSS23,RAB5IF,RBM25,RELB,REST,RGS3,RNF41,RPL13,RPL27A,RPS6KB1,RPS6KB2,RUVBL1,S1PR1,SEC14L1,SEC23IP,SEC31A,SFPQ,SIRT1,SLC25A36,SMAD2,SMAD6,SPTLC2,STARD3,STK11,TIMM13,TIMM17B,TNFRSF10A,TNIP2,TPP2,TRADD,TRIM16,TSPAN9,TTLL11,UCK1,VEGFC,VEZF1,WARS1,WEE1,YKT6,ZNF141,ZNF521	120 (7)	7	3 | 6	[DU(4), IU(2)]	3 | 3	[DU(3)]
L-norvaline		chemical - endogenous non-mammalian	26S PROTEASOME (complex),EGFR,EIF4EBP1,ELK1,ERK1/2 (family),FOXO1,GSK3B,HIF1A,L-norvaline,MAPK8,MAPT,mitomycin C,MMP2,MMP9,MTOR,MYC,NFKB (complex),NOS (family),NOS2,P70 S6K (family),PRKCD,PTGS2,RELA,STAT4,TLR3,TYK2	3	Inhibited	-2.087	0.000528	0.0041	ACE,ACVRL1,ADAM15,ADAMTS9,AFAP1L1,AFMID,ANGPTL6,ANKRD17,APH1A,ARC,ATF7IP2,ATG4A,ATG9B,ATP13A2,ATP6V0B,AUTS2,AXIN1,B4GALT5,B4GALT7,BAD,BAG1,BAX,BCL7C,C1QBP,C8orf33,CASP2,CAVIN1,CAVIN2,CCAR1,CD8A,CDC34,CELF1,CETP,CITED4,CLEC3B,CLK1,CLPP,CLTC,CNP,COL4A2,COX6A1,CREM,CYC1,CYP4F3,DCTPP1,DMD,DMTF1,DPM3,DROSHA,ECSIT,EFNB2,EPHA2,EPS15,ERG,FAU,FDPS,FMR1,GAB1,GABPA,GH1,GPER1,GPX1,HDAC9,HIPK3,HIRA,HLA-DQA1,HNRNPA2B1,HNRNPA3,HNRNPAB,HNRNPD,HNRNPDL,HNRNPH1,IDO1,IFRD2,IGFBP4,IGFBP5,ITGB8,ITPKB,JAG2,JCAD,KATNB1,KDR,KLK14,KRT15,L3MBTL3,LEFTY2,LIN28B,LSM4,MAFA,MALAT1,MAP2K2,MAPK11,MDM2,MDM4,mir-7 (includes others),MRPL12,MRPL52,MTHFS,NDUFA11,NDUFB8,NEURL1B,NR1H3,NRARP,NRN1,NTRK2,OAZ1,ORAI1,ORC2,PDGFB,PEA15,PECAM1,PGLS,PHF8,PIAS1,PIM3,PITPNM1,POLRMT,PPAT,PPM1F,PPP1CA,PRF1,PRX,PTPA,PTPRB,QKI,RAMP2,RASSF1,RELB,RHBDD3,RHOC,RIOK3,RNF138,RPL13,RPL17,RPL18A,RPL27A,RPL3,RPL36,RPL7L1,RPS19BP1,RPS29,RPS5,RPS8,RPSA,RRAS,RSKR,SDF2L1,SEC61A2,SERTAD1,SF3B1,SFPQ,SHANK3,SIRT1,SLC36A4,SMAD6,SOX17,SOX18,SPRING1,SPTLC2,SQLE,SRSF1,SRSF5,SRSF6,SSBP4,ST3GAL2,TAGLN2,TCERG1,TCF3,TEAD2,TEK,TIE1,TIMM10,TIMM50,TMEM267,TNFRSF1B,TOR3A,TPP2,TRADD,TRMT2A,TWSG1,UNC119,UQCR11,USP22,VEGFC,WDR4,WEE1,WSB1,WWP1,ZNF148,ZNF48,ZNF524,ZNF644,ZNF71	193 (26)	25	3 | 2	[DU(1), IU(1)]
MICAL1	-0.135	enzyme	ABI1,AKT (family),BCAR1,BCAR3,cytarabine,EGFR,ERK1/2 (family),FOCAL ADHESION KINASE (family),GSK3B,JNK (family),MAPK8,MICAL1,MMP2,MYC,P38 MAPK (family),PIK3C3,RAC1,RELA,SMAD2,SMAD3,SRC (family),STAT5B,STK38,XPO1,YAP1	3	Inhibited	-2.357	0.000543	0.0033	ADAM15,ADRB2,AFMID,ALAS2,ANKRD17,APH1A,ARID4B,ATP13A2,ATP6V0B,AXIN1,B3GALT6,B4GALT5,BAD,BAG1,BAK1,BCL7C,BMP6,BRD4,BRI3,BST2,C1QBP,C8orf33,CASP2,CAVIN2,CCAR1,CCND1,CDC34,CDKN1C,CLDN5,CLEC3B,CLK1,CLPP,CNP,COL4A2,COL7A1,COX6A1,CYP4F3,DCTPP1,DGKA,DLL4,DMTF1,DROSHA,EEF2,EFNB2,EPHA2,EPS15,ESRRA,EWSR1,FADD,FAU,FDPS,FZD1,GABPA,GALNT18,GIMAP1,GPER1,GRK6,HIPK3,HIRA,HLA-DQA1,HNRNPA2B1,HNRNPA3,HNRNPAB,HNRNPD,HNRNPDL,HNRNPH1,IDO1,IGFBP4,IGFBP5,ITGB8,ITM2C,JAG2,KL,KLK14,KRT15,LAMB2,LEFTY2,LIMD2,LIN28B,LIPE,LSM4,MAFA,MAP1LC3A,MAP2K2,MAP3K11,MAPK11,MARCKSL1,MGLL,mir-7 (includes others),MRPL12,MYH3,NDUFB8,NFAT5,NFKB2,NFKBIZ,NPR1,NR1H3,NRARP,OAZ1,ORAI1,ORC2,PEA15,PECAM1,PGLS,PODXL,PPAT,PPM1F,PPP1CA,PPP1R14A,PSMB10,PSMB5,QKI,RAB5IF,RALA,RELB,RHOC,RPL13,RPL17,RPL18A,RPL27A,RPL3,RPL36,RPL7L1,RPS19BP1,RPS29,RPS5,RPS6,RPS8,RPSA,RRAS,RUVBL1,S1PR1,S1PR4,SDF2L1,SEC61A2,SELENOW,SFPQ,SIRT1,SMAD2,SMAD6,SOX17,SPRING1,SQLE,SRSF1,ST3GAL2,STRA6,SUZ12,TAGLN2,TCERG1,TCF3,TEAD2,TIMM10,TIMM50,TMEM259,TNFRSF12A,TNFRSF4,TNIP2,TPP2,TRADD,TRIM24,TRMT2A,TWSG1,UCK1,UNC119,USP22,WASF1,WDR4,WEE1,WWP1,ZNF148,ZNF224,ZNF48,ZNF521	173 (25)	24	3 | 1	[IU(1)]
triptolide		chemical drug	triptolide	1	Inhibited	-2.524	0.000571	0.0006	ABLIM3,ACVRL1,AFAP1L1,APLN,APLNR,BAD,BAX,BBC3,BCL2L1,BMP6,DLL4,EFNB2,ITPKB,KDR,NPR1,PECAM1,POLR2A,RHOC,TEK	19 (1)	1	2 | 2	[IU(2)]	3 | 29	[DU(19), IU(10)]
ZEB (family)		group	AKT (family),AKT1,CCND1,CHEK1,ERK1/2 (family),HMGB2,JNK (family),MMP14,MYC,NFAT (family),NOTCH (family),P38 MAPK (family),PLCG2,PP2A (complex),RB1,RHOA,SERPINE1,STAT3,TP53,UHRF1,USP7,ZEB (family),ZEB1,ZEB2	3	Activated	3.159	0.000581	0.0092	ABCA3,ACOT8,ADAM15,AEN,AFMID,AHI1,AIP,AK1,ALAS2,AMY2B,ANKRD17,APH1A,APLN,APLP2,ARHGAP5,ARPC1B,ATG4A,ATP13A2,ATP6V0B,AXIN1,B3GALT6,B4GALT5,B4GALT7,BAD,BAG1,BAK1,BAP1,BCKDHA,BCL6B,BCLAF1,BRAF,BRD4,C1QBP,C8orf33,CASP2,CCNK,CCNL1,CDC34,CDK4,CDKN1C,CLDN5,CLEC3B,CNP,COL7A1,COX14,COX6A1,CTNNBIP1,CYP1A1,CYP4F3,DCTN2,DCTPP1,DEK,DLG1,DLL4,DROSHA,ECSIT,EEF2,EFNB2,FADD,FAU,FKBP1A,FUBP1,FZD1,GABPA,GADD45GIP1,GALNT18,GH1,GNAI1,GNAI2,GPALPP1,GPX1,GUSB,HDAC9,HIC1,HIPK3,HNRNPA2B1,HNRNPA3,HNRNPAB,HNRNPD,IDO1,IFITM3,IGFBP4,ITGB8,JAG2,KL,KLK14,KRT15,LCAT,LIG1,LIN28B,LIPE,LSM4,MAP2K2,MAP3K11,MAP4K2,MCAT,MDM4,MGST2,mir-7 (includes others),MRPL12,MRPL17,MRPL38,MRPL53,MRPL55,MRPL58,MYBL1,MYH3,MYO6,NCK2,NDUFA13,NDUFA2,NDUFA5,NDUFS7,NELFB,NFAT5,NFKBIZ,NPR1,NR1H3,NRARP,NUP43,OAZ1,OGA,ORC2,PDCD6IP,PDE2A,PDGFB,PDRG1,PEA15,PEX1,PGLS,PGM3,PHIP,PIAS1,PIM3,PODXL,PPAT,PPM1F,PPP1CA,PPP4C,PPP5C,PRF1,PRKAB1,PSMB10,PSMB5,PSMD12,PTEN,PTPN12,PTPRA,QKI,RALY,RASSF1,RCHY1,RGS3,RHOC,RLIM,RPL17,RPL18A,RPL3,RPL7L1,RPS19BP1,RPS29,RPS6KB1,RPS8,RPSA,S100A16,S1PR1,SFPQ,SIRT1,SIVA1,SKIL,SMAD6,SOX17,SPARCL1,SPTLC2,SQLE,SRSF1,ST14,ST6GALNAC1,STK11,STRA6,STRN3,STUB1,SUZ12,TAGLN2,TCF3,TEAD2,THBD,TIMM10,TIMM50,TMEM121,TMEM259,TMEM267,TNFRSF12A,TOMM40,TPP2,TRADD,TRPV1,TSPAN18,TSPAN6,TUFM,TWSG1,TXN2,UBE2D1,UNC119,USP22,VEGFC,WARS1,WDR4,WEE1,WWP1,ZNF148,ZNF48	212 (24)	23
PD 0183812		chemical drug	CDK6,PD 0183812,RB1	2	Activated	2.53	0.000613	0.0016	ATP2A1,BAX,BCKDHA,CCND1,CCNL1,CDK4,CDKN1C,COX14,COX6A1,ESRRA,GADD45GIP1,GPER1,GPR4,HNRNPD,IPMK,KDR,LIG1,MCAT,MGST2,MRPL12,MRPL17,MRPL53,MRPL55,MRPL58,NDUFA13,NDUFA2,NDUFA5,NDUFB8,NDUFS7,NFKB2,NFKBIZ,NOTCH2NLC,OGA,PIK3R3,RAMP2,RELB,RPS6KB1,TIMM50,TNFRSF1B,TXN2	40 (3)	2	3 | 1	[DU(1)]	3 | 1	[IU(1)]
SMARCA2	-0.06	transcription regulator	CYP7A1,E2F1,ESR1,SMARCA2	2	Inhibited	-4.005	0.000642	0.0023	ACE,ADRB2,AK1,AP1G2,AP2S1,ARPC5L,BAD,BAG1,BAK1,BAX,BBC3,BCLAF1,CAMK1,CCAR1,CCND1,CD2AP,CDK4,CDKN1C,CEBPD,CEP43,COL7A1,CRK,CSAD,CTNNBIP1,CYP1A1,DLG1,EEA1,EFNB2,ELP3,ESRRA,FDPS,FGD5,FIBP,GH1,GOPC,GPER1,GPR158,HAX1,HNRNPD,HOOK2,HTRA2,ID1,IFITM3,IGFBP4,IGFBP5,JAG2,KDR,KL,KLHL24,KRT15,LAMB2,MAP2K2,MAPK11,MC1R,MCF2L,MDM2,MDM4,MYO6,NFAT5,NFKB2,NR1H3,OGA,PDCD2,PGLS,PIAS1,PIN1,PLXNA2,PPM1B,PRKAA1,PRKAB1,PRPF40A,PRSS23,PTEN,QKI,RBM25,RELB,REST,RGS3,RNF41,RPS6KB1,RPS6KB2,SEC14L1,SEC23IP,SEC31A,SFPQ,SIRT1,SIVA1,SLC25A36,SMAD2,SMAD6,SMARCC2,SPTLC2,SRSF1,STARD3,STK11,TIMM13,TIMM17B,TNFRSF10A,TPP2,TRIM16,TSPAN9,TTLL11,UQCR11,VEGFC,VEZF1,WARS1,WEE1,YKT6,ZNF141,ZNF672	110 (4)	4	3 | 13	[DU(8), IU(5)]	3 | 2	[DU(2)]
sodium arsenite		chemical drug	AHCY,ALOX5,BCL2L11,CASPASE (family),EGFR,EIF2AK2,ELK1,ERBB2,ERK (family),ERK1/2 (family),ESR1,HIF1A,HSF1,IKBKB,IL6ST,JNK (family),JUN,MAPK (family),MAPK14,MAPK8,MAPK9,MEK (family),NFKB (complex),P38 MAPK (family),P70 S6K (family),RAF1,SOD (family),sodium arsenite,STAT3,TARDBP,TBK1,TFE3	2	Inhibited	-2.709	0.000648	0.0093	ABCA3,ACE,ADAM15,ADAMTS9,ADGRL4,ADRB2,AFAP1L1,AK1,ALAS2,AP1G2,AP2S1,APH1A,APLNR,APLP2,ARC,ARPC5L,ATP6V0B,B3GALT6,B4GALT5,BAG1,BAK1,BAX,BCL7C,BCLAF1,BMP6,BRD4,BST2,C1QBP,CAMK1,CASP2,CAVIN1,CAVIN2,CCAR1,CCND1,CDC37,CDK4,CDKN1C,CELF1,CEP43,CETP,CITED4,CLDN5,COL7A1,CREM,CRK,CSAD,CYC1,CYP1A1,CYP4F3,DCTPP1,DHH,DLG1,DMD,DMTF1,DROSHA,EEA1,EEF2,EFNB2,ELP3,EPHA2,EPS15,FADD,FAM171A1,FDPS,FGD5,FIBP,FIS1,FZD1,GABPA,GALNT18,GH1,GOPC,GPR158,GPX1,HAX1,HERC4,HIPK3,HIRA,HLA-DQA1,HLA-DRA,HNRNPA3,HNRNPAB,HNRNPD,HNRNPDL,HNRNPH1,HOOK2,HTRA2,IFITM3,IFRD2,INPP1,ITCH,ITPKB,JAG2,KATNB1,KL,KLHDC3,KLHL24,KRT15,L3MBTL3,LCAT,LIG1,LIPE,LMO7,LUC7L3,MAFA,MAP3K11,MAPK11,MARCKSL1,MC1R,MCF2L,MDM4,MGLL,MRPL52,MYH3,MYO6,NAGLU,NDUFA11,NDUFB8,NFAT5,NRARP,NRN1,NTRK2,ORC2,OSBPL8,PARD6A,PDCD2,PEX1,PGLS,PHF8,PIAS1,PIM3,PIN1,PLXNA2,PODXL,POLDIP2,POLR2A,POLR2E,POLR2G,POLR3H,POLRMT,PPM1B,PRF1,PRKAA1,PRKAB1,PRKAR2B,PRPF40A,PRSS23,PRX,QKI,RASSF1,RBM25,RGS3,RHBDD3,RHOC,RIOK3,RNF41,RPL17,RPS6KB2,RRAS,S1PR1,SDF2L1,SEC14L1,SEC23IP,SEC31A,SEC61A2,SELENOW,SFPQ,SHANK3,SIRT1,SKIL,SLC25A36,SLC36A4,SMAD6,SNRNP70,SOX18,SPARCL1,SPRING1,SPTLC2,SRRM1,SRSF1,STARD3,STRA6,STUB1,SUZ12,TAGLN2,TARBP2,TARDBP,TCERG1,TIMM10,TIMM13,TIMM17B,TIMM50,TNFRSF12A,TNFRSF1B,TNFRSF4,TOMM40,TPP2,TRADD,TRIM16,TRMT2A,TRPV1,TSPAN3,TSPAN9,TTLL11,UNC119,UQCR11,VASH1,VEZF1,WARS1,WEE1,WSB1,YKT6,ZNF141,ZNF260,ZNF605,ZNF615,ZNF680,ZNF71	218 (32)	32	3 | 100	[DU(48), IU(52)]	3 | 35	[DU(20), IU(15)]
ebvaciclib		chemical drug	CDK (family),ebvaciclib,NCL,RB1	2	Activated	2.197	0.000651	0.0011	BAX,BCKDHA,CCND1,CCNL1,CDKN1C,COX14,COX6A1,ESRRA,FADD,GADD45GIP1,GPR4,KDR,LIG1,MCAT,MDM2,MRPL12,MRPL17,MRPL53,MRPL55,MRPL58,NDUFA13,NDUFA2,NDUFA5,NDUFB8,NDUFS7,NFKB2,OGA,PTEN,RAMP2,RELB,RPS6KB1,TIMM50,TNFRSF1B,TXN2,UBE4A	35 (4)	3	3 | 2	[DU(2)]	3 | 1	[IU(1)]
DDB1/CUL4A/RBX1 (complex)		complex	AR,BRCA1,CCND1,CCNE1,CDK9,CDKN1B,CUL4A,DDB1,DDB1/CUL4A/RBX1 (complex),ESR1,GMNN,HIF1A,HOXA9,LATS1,NFKBIA,PIK3R1,PML,PPARG,RBX1,RHOBTB2,SMAD3,SMAD4,SUB1,TET1,TET2,TET3,TFIIH (complex),XPC	3	Inhibited	-2.198	0.000673	0.0059	ABCA3,ADAM15,ADAMTS9,ADRB2,AFAP1L1,AGTRAP,AHI1,AK1,ANKRD17,AP1G2,AP2S1,APH1A,APLN,APLNR,ARC,ARHGAP21,ARPC5L,ATP13A2,AXIN1,B4GALT5,BAG1,BAK1,BMP6,BRF2,BRMS1,BST2,C8orf33,CAMK1,CARD10,CASP2,CAVIN1,CCAR1,CCDC85B,CD93,CEP43,CITED4,COL7A1,COX6A1,COX8A,CRK,CSAD,CTNNBIP1,CYC1,CYP1A1,CYP4F3,DCTPP1,DGKA,DLG1,ECI1,ECSIT,EEA1,EFNB2,ELP3,ERG,FAM89B,FDPS,FGD5,FIBP,FZD1,GABRR2,GAS2L1,GH1,GIPC1,GOPC,GPR158,GPX1,HAX1,HBG1,HBG2,HLA-DQA1,HLA-DRA,HOOK2,HS6ST1,HTRA2,IDO1,IFITM3,IGFBP4,IGFBP5,IRAK4,JAM3,KEAP1,KIN,KL,KLHL24,KRT15,L3MBTL3,LEFTY2,LIPE,MAFA,MAP1LC3A,MBD6,MC1R,MCF2L,MDM4,MGLL,MMP15,MRPL14,MRPL52,MRTO4,MYBL1,MYL6,MYO6,NAGLU,NDUFA11,NDUFB8,NECTIN2,NFAT5,NFKBIZ,NR1H3,NRARP,NRN1,NTRK2,PARVB,PCBD1,PDCD2,PDGFB,PECAM1,PGLS,PHF8,PIAS1,PIM3,PIN1,PLIN3,PLXNA2,POLRMT,PPM1B,PPP1R16B,PRKAA1,PRKAB1,PRKAR2B,PRPF40A,PRSS23,PXDC1,QKI,RASSF1,RBM25,RELB,REST,RIOK3,RNF144A,RNF41,RPL13,RPL27A,RPS6,RPS6KB1,RPS6KB2,RPSA,S1PR4,SEC23IP,SEC31A,SF3B1,SFPQ,SKIL,SLC25A36,SLC27A4,SMAD2,SMAD6,SOX17,SPTLC2,SQLE,ST6GALNAC1,STARD3,STK11,SUZ12,TEAD2,TEK,TIMM10,TIMM13,TIMM17B,TNFRSF10A,TNFRSF12A,TNFRSF1B,TNFRSF4,TPD52L2,TPP2,TRADD,TRIM16,TRIOBP,TSPAN9,TTLL11,TUFM,TWF2,TWSG1,TXN2,UCK1,UQCR11,USP53,VAMP5,VEGFC,VEZF1,WARS1,WEE1,WSB1,YKT6,ZNF141,ZNF148,ZNF48,ZNF521,ZNF638	199 (28)	24
aspirin		chemical drug	aspirin	1	Inhibited	-2.502	0.000698	0.0004	ABLIM3,ACVRL1,ADRB2,AFAP1L1,AFMID,APLN,APLNR,ATG101,BAD,BAX,BMP6,CCND1,CYP1A1,DLL4,EFNB2,FNIP1,IDO1,ITPKB,KDR,MLST8,NPR1,PDCD6IP,PECAM1,PTEN,RASA2,RHOC,TEK	27 (1)	1	2 | 2	[DU(1), IU(1)]	3 | 63	[DU(28), IU(35)]
MTX-216		chemical - kinase inhibitor	EGFR,MTX-216,PIK3C3,PIK3CA,PIK3CB,PIK3CD,PIK3CG,SYK	2	Inhibited	-2.138	0.000751	0.0007	APLN,ATP6V0B,BAD,BAX,BCL2L1,BCL7C,C1QBP,CCAR1,CCR7,CD8A,CDK4,CEBPD,CELF1,CLK1,COX8A,CREM,DLL4,EFNB2,EPHA2,EPS15,GABPA,GPER1,HIRA,HNRNPA2B1,HNRNPD,HNRNPDL,HNRNPH1,ID1,IDO1,IGFBP4,IGFBP5,ITCH,KL,KLHL31,LIPE,LSM4,MGLL,NDUFB8,PCMTD1,PDGFB,PRKAR2B,PSMB5,PTEN,RPS6,RRAS,SDF2L1,SEC61A2,SPRING1,SRSF1,ST3GAL2,TCERG1,TIMM10,TIMM50,TRMT2A,USP53,WEE1	56 (8)	7	3 | 5	[DU(2), IU(3)]	3 | 3	[DU(2), IU(1)]
CCNH	-0.081	transcription regulator	CCND1,CCNH,CDK2,CDK6,CTBP2,ESR1,POU2F1,POU2F2,POU5F1,RNA POLYMERASE II (complex)	2	Inhibited	-2.851	0.000753	0.0017	ACE,AHI1,AK1,ANKRD17,AP1G2,AP2S1,ARPC5L,ATP2A1,AXIN1,BAD,BAG4,BAK1,BBC3,BCL2L1,BCLAF1,BRAF,CAMK1,CASP2,CCAR1,CD34,CEBPD,CEP43,CRK,CSAD,CTNNBIP1,CYP1A1,DFFA,DLG1,DLL4,ECSIT,EEA1,EFNB2,ELP3,EPHA2,ESRRA,FDPS,FGD5,FIBP,GEN1,GOPC,GPR158,HAX1,HLA-DRA,HOOK2,HTRA2,ID1,IFITM3,IGFBP4,IPMK,KL,KLHL24,KLK14,KRT15,LAMB2,LRRC32,MAP2K2,MAPK11,MC1R,MCF2L,MDM2,MDM4,MGST2,MYO6,NFAT5,NFKB2,NFKBIZ,NOTCH2NLC,NR1H3,PDCD2,PDRG1,PECAM1,PGLS,PHC1,PHC3,PIAS1,PIK3R3,PLXNA2,PODXL,PPM1B,PRKAA1,PRKAB1,PRPF40A,PRSS23,QKI,RBM25,RELB,REST,RGS3,RNF41,RPL13,RPL27A,RPS6,RPS6KB1,RPS6KB2,SEC14L1,SEC23IP,SEC31A,SFPQ,SIRT1,SLC25A36,SLC36A4,SMAD2,SMAD6,SOX17,SPTLC2,ST6GALNAC1,STARD3,STK11,TEAD2,TIMM13,TIMM17B,TNFRSF10A,TNFRSF12A,TPP2,TRIM16,TSPAN9,TTLL11,TUFM,TWSG1,VEGFC,VEZF1,WARS1,WEE1,YKT6,ZNF141,ZNF148	126 (10)	9	3 | 8	[DU(5), IU(3)]	3 | 2	[DU(2)]
CD8B		other	CD3 (complex),CD8B,LCK,TCR (complex)	2	Activated	2.252	0.00077	0.0014	BAK1,BCL2L1,BST2,CCND1,CCR7,CD8A,CDK4,CEACAM1,CLK1,CREM,CYC1,DUSP14,EWSR1,FDPS,HAX1,HBG1,IFRD2,IGFBP5,LTN1,NFAT5,NFKB2,NHP2,NR1H3,NXT1,OAZ1,ORAI1,ORAI2,P4HB,POLR2A,PRF1,PSMD12,RELB,RHOC,RPL17,RPL18A,RPL3,RPSA,SEC14L1,SFPQ,SKIL,SRSF1,STRN3,SYNCRIP,TARDBP,TCF3,TNFRSF1B,TNFRSF4,TRA2A,TRIM24,TSPAN9,TUFM,TWSG1,UBE2V1,UBE4A,UQCR11,WEE1,ZNF211	57 (4)	3	3 | 3	[DU(1), IU(2)]	3 | 2	[IU(2)]
CDK3		kinase	CDK3,ESR1,NOTCH1,RB1	2	Inhibited	-4.457	0.000804	0.0015	ACE,AK1,AP1G2,AP2S1,ARPC5L,BAG1,BCKDHA,BCLAF1,CAMK1,CCAR1,CCNL1,CDK4,CEBPD,CEP43,COX14,COX6A1,CRK,CSAD,CYP1A1,DLG1,DLL4,EEA1,EFNB2,ELP3,ESRRA,FGD5,FIBP,GADD45GIP1,GOPC,GPER1,GPR158,GPR4,HAX1,HBA1,HNRNPD,HOOK2,HTRA2,ID1,IFITM3,IGFBP4,KDR,KL,KLHL24,KRT15,LAMB2,LFNG,LIG1,LIPE,MAP2K2,MAPK11,MC1R,MCAT,MCF2L,MDM2,MDM4,MRPL12,MRPL17,MRPL53,MRPL55,MRPL58,MYO6,NDUFA13,NDUFA2,NDUFA5,NDUFB8,NDUFS7,NFAT5,NR1H3,NRARP,OGA,PDCD2,PDGFB,PGLS,PIAS1,PIN1,PLXNA2,PPM1B,PRKAA1,PRKAB1,PRPF40A,PRSS23,RAMP2,RBM25,REST,RGS3,RNF41,RPS6KB2,SEC14L1,SEC23IP,SEC31A,SFPQ,SIRT1,SLC25A36,SMAD2,SMAD6,SPTLC2,STARD3,STK11,TEK,TIE1,TIMM13,TIMM17B,TIMM50,TNFRSF10A,TNFRSF1B,TPP2,TRIM16,TSPAN9,TTLL11,TXN2,VEGFC,VEZF1,WARS1,WEE1,YKT6,ZNF141	116 (4)	3	3 | 3	[DU(2), IU(1)]	3 | 1	[IU(1)]
TRERF1	0.029	transcription regulator	CCND1,CDK2,CDK6,MTOR,RB1,RPS6KB1,TRERF1	2	Activated	3.101	0.00081	0.0009	AHI1,ATP2A1,BAX,BCKDHA,BCL2L1,BCLAF1,CCNL1,CCR7,CD34,CDKN1C,CLTC,CNP,COX14,COX6A1,CTNNBIP1,DMD,EPHA2,ESRRA,FDPS,GADD45GIP1,GPER1,GPR4,HNRNPD,IPMK,KDR,LAMB2,LIG1,MCAT,MDM2,MGST2,MRPL12,MRPL17,MRPL53,MRPL55,MRPL58,NDUFA13,NDUFA2,NDUFA5,NDUFB8,NDUFS7,NEURL1B,NFKB2,NFKBIZ,NOTCH2NLC,OGA,PIK3R3,PRKAR2B,PRX,PSMB5,PTEN,QKI,RAMP2,RELB,RPL13,RPL27A,RPS6KB1,RPS6KB2,RSKR,S1PR1,ST6GALNAC1,TIMM50,TNFRSF1B,TUFM,TXN2,ZNF148	65 (7)	6	3 | 5	[DU(4), IU(1)]	3 | 3	[DU(1), IU(2)]
CDK1/CYCLIN B (complex)		complex	CDC25A,CDK1/CYCLIN B (complex),RB1	2	Inhibited	-2.263	0.000837	0.0017	BAX,BCKDHA,C8orf33,CCND1,CCNL1,CDKN1C,COX14,COX6A1,ESRRA,GADD45GIP1,GPR4,KDR,LIG1,MCAT,MRPL12,MRPL17,MRPL53,MRPL55,MRPL58,NDUFA13,NDUFA2,NDUFA5,NDUFB8,NDUFS7,NFKB2,OGA,RAMP2,RELB,RPS6KB1,TIMM50,TNFRSF1B,TXN2,ZNF48	33 (3)	2			3 | 1	[IU(1)]
GSKJ4		chemical reagent	GSKJ4	1	Inhibited	-3.606	0.000843	0.0017	GADD45GIP1,KL,MICOS13,MRPL12,MRPL53,NDUFA11,NDUFAF3,NDUFB7,SLC50A1,TIMM13,TIMM50,TOMM40,UQCR11	13 (1)	1	2 | 1	[DU(1)]	3 | 30	[DU(16), IU(14)]
NAT8L	0.194	enzyme	ABL1,ABL2,ACACA,AMPK (complex),CDC25A,CDK2,CTNNB1,EGFR,ERBB2,ERK (family),ERK1/2 (family),FGFR1,FGFR2,G6PD,HIF1A,JAK3,JNK (family),KDR,MAP2K1,MAPK1,MAPK3,MET,MTORC1 (complex),NAT8L,NFKBIA,NQO1,NTRK3,P70 S6K (family),PAK2,PKA (complex),PKC (family),PKM,RET,RPTOR,SMAD2,STAT1,STAT3,SYK,TGM2,TP53	3	Activated	2.023	0.000844	0.0333	ABCA5,ACOT8,ADAM15,AEN,AFAP1L1,AK1,ALAS2,APH1A,APLNR,APLP2,ARHGAP5,ARPC1B,ATG4A,ATP2A1,ATP5F1D,ATP6V0B,B3GALT6,B4GALT5,BAD,BAK1,BAP1,BCL2L1,BCL6B,BCL7C,BCLAF1,BRAF,BRD4,BRF2,BST2,BTNL9,C1QBP,C8orf33,CA4,CAVIN1,CAVIN2,CCND1,CCNK,CD34,CD93,CDC37,CEACAM1,CELF1,CETP,CITED4,CLK1,CLPP,COL4A2,CREBZF,CREM,CYC1,DCTN2,DEK,DHH,DLG1,DLL4,DMD,EEF2,EPS15,FIS1,FKBP1A,FUBP1,FZD1,GALNT18,GH1,GNAI1,GNAI2,GPR4,GUSB,HDAC9,HIC1,HIRA,HLA-DQA1,HNRNPA2B1,HNRNPD,HNRNPDL,HNRNPH1,INPP1,KLHDC3,KLHL31,L3MBTL1,L3MBTL3,LAMB2,LCAT,LFNG,LIMD2,LZTS2,MAFA,MAP1LC3A,MAP4K2,MAPKAPK2,MCAT,MDM4,MGST2,MMP15,MRPL12,MRPL38,MRPL52,MYBL1,MYL6,MYO6,NAGLU,NCK2,NDUFA11,NDUFA13,NDUFB8,NEAT1,NELFB,NR1H3,NRARP,NRN1,NTRK2,NUP43,NXF1,ORC2,P4HB,PCMTD1,PDCD6IP,PDE2A,PDRG1,PEA15,PEX1,PGLS,PGM3,PHF8,PIAS1,PIM3,PIN1,PLIN3,PODXL,POLDIP2,POLR2A,POLR2E,POLR2G,POLR3H,PPAT,PPM1F,PPP1CA,PPP1R16B,PPP4C,PPP5C,PRKAB1,PRX,PSMB10,PSMB5,PSMD12,PTPN12,PTPRA,RALY,RAMP2,RASSF1,RCHY1,RHOC,RIOK3,RLIM,RNF41,RPL17,RPL27A,RPL36,RPS5,RPS6KB1,RPSA,RRAS,RUVBL1,S1PR4,SALL1,SCAF11,SDF2L1,SEC61A2,SEMA6B,SHANK3,SIRT1,SIVA1,SKIL,SLC36A4,SLC38A3,SMC5,SOX17,SOX7,SPARCL1,SPRING1,SRSF1,ST14,STK11,STRN3,STUB1,SUZ12,SYNCRIP,TCERG1,TCF3,TEK,THBD,TIMM10,TIMM50,TNFRSF12A,TOMM40,TRMT13,TRMT2A,TRPV1,TSPAN14,TSPAN18,TSPAN3,TSPAN6,TXN2,UBE2D1,UNC119,UQCR11,USP22,USP53,VEGFC,WARS1,WEE1,WSB1,WWP1,ZNF107,ZNF148,ZNF335,ZNF431,ZNF48,ZNF638,ZNF652	220 (40)	39	3 | 5	[DU(1), IU(4)]	2 | 1	[IU(1)]
THZ2		chemical drug	AR,BRD4,CCND1,CDK2,CDK4/6 (family),CDK6,CDK7,EIF2AK2,ESR1,HSPA5,NR5A1,POLR2A,POU2F1,POU2F2,POU5F1,RARA,RB1,RNA POLYMERASE II (complex),THZ2,YAP1	3	Activated	3.642	0.000853	0.0088	ACE,ADRB2,AHI1,AK1,ALAS2,ANKRD17,AP1G2,AP2S1,APLP2,ARHGAP21,ARID4B,ATP13A2,ATP2A1,AXIN1,B4GALT7,BAD,BAG4,BAK1,BCKDHA,BCLAF1,BRAF,BRD4,BRI3,BST2,CAMK1,CASP2,CCAR1,CCDC85B,CCND1,CCNL1,CCNT2,CCR7,CD34,CELF1,CEP43,CITED4,COL7A1,COX14,COX6A1,CRK,CSAD,CTNNBIP1,CYC1,DFFA,DHH,DLG1,ECI1,EEA1,EFNB2,ELP3,EPHA2,ESRRA,FAM89B,FGD5,FIBP,GADD45GIP1,GAS2L1,GEN1,GH1,GIPC1,GOPC,GPR4,HAX1,HLA-DRA,HOOK2,HTRA2,ICAM2,ID1,IFITM3,IFRD2,IGFBP4,IPMK,ITM2C,JAM3,KL,KLHL24,KLK14,KRT15,LAMB2,LFNG,LIG1,LIN28B,LRRC32,MAP2K2,MAPK11,MARCKSL1,MBD6,MC1R,MCAT,MCF2L,MDM2,MDM4,MFNG,MGST2,MRPL12,MRPL14,MRPL17,MRPL53,MRPL55,MRPL58,MYBL1,MYL6,MYO6,NDUFA13,NDUFA2,NDUFA5,NDUFB8,NDUFS7,NFAT5,NFKBIZ,NOTCH2NLC,NR1H3,OGA,ORC2,P4HB,PCBD1,PDCD2,PDGFB,PDRG1,PECAM1,PHC1,PHC3,PIAS1,PIK3R3,PIM3,PODXL,PPM1B,PPP1R14A,PRKAA1,PRKAB1,PRPF40A,PRSS23,PSMB10,QKI,RAB5IF,RAMP2,RBM25,REST,RNF41,RPL13,RPL27A,RPS6,RPS6KB2,RUVBL1,SEC14L1,SEC23IP,SIRT1,SLC36A4,SMAD2,SMAD6,SOX17,SPTLC2,ST6GALNAC1,STARD3,STK11,STRA6,TAGLN2,TEAD2,TIMM10,TIMM13,TIMM17B,TIMM50,TNFRSF1B,TNIP2,TPP2,TRADD,TRIM16,TSPAN9,TUFM,TWF2,TWSG1,TXN2,UCK1,USP53,VEGFC,VEZF1,WARS1,WEE1,YKT6,ZNF148,ZNF521	181 (20)	18	3 | 13	[DU(7), IU(6)]	3 | 5	[DU(1), IU(4)]
ERK1/2 DIMER (complex)		complex	ELK1,ERK1/2 DIMER (complex),ESR1,ETS (family),NFATC1,PPARG	2	Inhibited	-3.293	0.000889	0.0017	ABCA3,ACE,ADRB2,AK1,AP1G2,AP2S1,APH1A,ARPC5L,BAG1,BAX,BCL2L1,BCLAF1,CAMK1,CAVIN2,CCAR1,CCND1,CCR7,CDK4,CDKN1C,CEBPD,CEP43,CRK,CSAD,CYP1A1,DGKA,DLG1,EEA1,EFNB2,ELP3,FDPS,FGD5,FIBP,GH1,GOPC,GPER1,GPR158,HAX1,HNRNPD,HOOK2,HTRA2,ID1,IFITM3,IGFBP4,IRAK4,KATNB1,KEAP1,KL,KLHL24,KRT15,LAMB2,LIPE,MAFA,MAP2K2,MAPK11,MC1R,MCF2L,MDM2,MDM4,MGLL,MRTO4,MYO6,NFAT5,NFKB2,NR1H3,PDCD2,PEA15,PECAM1,PGLS,PIAS1,PLIN3,PLXNA2,PPM1B,PRKAA1,PRKAB1,PRPF40A,PRSS23,PSMB10,RBM25,RELB,REST,RGS3,RNF41,RPS6KB1,RPS6KB2,RPSA,SEC14L1,SEC23IP,SEC31A,SFPQ,SIRT1,SLC25A36,SLC27A4,SMAD2,SMAD6,SOX18,SPTLC2,STARD3,STK11,TIMM13,TIMM17B,TNFRSF10A,TPP2,TRIM16,TSPAN9,TTLL11,UCK1,VAMP5,VEGFC,VEZF1,WARS1,WEE1,YKT6,ZNF141	113 (6)	5	3 | 5	[DU(4), IU(1)]	3 | 1	[DU(1)]
ESR1/SP1/ESTROGEN (complex)		complex	ESR1,ESR1/SP1/ESTROGEN (complex),estrogen,SP1	2	Inhibited	-3.746	0.000937	0.0017	ACE,ACVRL1,AFAP1L1,AK1,AP1G2,AP2S1,ARPC5L,B4GALT5,BAG1,BAX,BBC3,BCL2L1,BCLAF1,CAMK1,CCAR1,CCND1,CDK4,CEBPD,CEP43,COL4A2,COL7A1,CREM,CRK,CSAD,CYC1,CYP1A1,DLG1,DLL4,DMD,EEA1,EFNB2,ELP3,ESRRA,FGD5,FIBP,GEN1,GOPC,GPER1,GPR158,HAX1,HNRNPD,HOOK2,HTRA2,ID1,IDO1,IGFBP5,KDR,KL,KLHL24,KRT15,LAMB2,LCAT,LIG1,LIPE,MAP2K2,MAPK11,MAZ,MC1R,MCF2L,MDM2,MDM4,MIER1,MYBL1,MYO6,NFAT5,NFKB2,NPR1,NR1H3,PDCD2,PDGFB,PEMT,PGLS,PIAS1,PLXNA2,PPM1B,PRKAA1,PRKAB1,PRPF40A,PRSS23,PTEN,RBM25,RELB,REST,RGS3,RNF41,RPS6KB1,RPS6KB2,S1PR1,SEC14L1,SEC23IP,SEC31A,SETDB1,SFPQ,SIRT1,SLC25A36,SLC2A8,SMAD6,SPTLC2,STARD3,STK11,TIMM13,TIMM17B,TNFRSF10A,TPP2,TRIM16,TSPAN9,TTLL11,USP22,VEGFC,VEZF1,WARS1,WEE1,YKT6,ZNF141	114 (4)	3	3 | 1	[DU(1)]	3 | 1	[DU(1)]
RUNX2:CBFB:MMP13 gene		complex	AKT (family),CBFB,CEBPB,CXCL12,EGFR,ERK1/2 (family),HIF1 (complex),HIF1A,JNK (family),MMP13,MMP9,NOTCH1,P38 MAPK (family),RB1,RUNX1,RUNX2,RUNX2:CBFB:MMP13 gene,RXR/VDR/VITAMIN D3 (complex),SMAD3,SMURF1	3	Activated	2.034	0.000976	0.0042	ACE,AFAP1L1,ALAS2,APH1A,APLN,APLNR,APLP2,ARC,ATP6V0B,B3GALT6,B4GALT5,BAK1,BCKDHA,BCL2L1,BCL7C,C1QBP,CAVIN1,CAVIN2,CCAR1,CCND1,CCNL1,CCR7,CEBPD,CELF1,CLDN5,CLK1,COL4A2,COL7A1,COX14,COX6A1,CYC1,CYP1A1,CYP4F3,DCTPP1,DEK,DGKA,EGFL7,EPHA2,EPS15,ESRRA,FADD,FZD1,GABPA,GADD45GIP1,GALNT18,GOPC,GPER1,GPR4,HBA1,HIPK3,HIRA,HNRNPA2B1,HNRNPA3,HNRNPDL,HNRNPH1,HSD17B2,ICAM2,IDO1,IGFBP5,ITCH,ITGB8,JAG2,KDR,KL,KRT15,L3MBTL3,LAMB2,LFNG,LIN28B,LIPE,LSM8,MAP1LC3A,MAP2K2,MAP3K11,MCAT,MDM2,MRPL12,MRPL17,MRPL52,MRPL53,MRPL55,MRPL58,MYH3,NDUFA11,NDUFA13,NDUFA2,NDUFA5,NDUFS7,NFAT5,NFKB2,NPR1,NR1H3,NR2F6,NRN1,NTRK2,OGA,ORC2,PDS5B,PEA15,PHF8,PIN1,PODXL,POLRMT,PPP1R14A,PPP5C,PRF1,PSMB10,PSMB5,PTEN,QKI,RAMP2,RASSF1,RELB,RHOC,RIOK3,RNF220,RPS6,RRAS,S1PR1,S1PR4,SDF2L1,SEC61A2,SIRT1,SLC36A4,SMAD6,SOX17,SPRING1,SRSF1,ST3GAL2,STRA6,SUZ12,TCERG1,TEAD2,TEK,THBD,TIE1,TIMM10,TIMM50,TM4SF1,TMEM259,TMEM267,TNFRSF12A,TNFRSF4,TRADD,TRMT2A,TXN2,UNC119,UQCR11,WEE1,WSB1,ZNF638	151 (20)	18
TFIIH (complex)		complex	CDK9,ESR1,PPARG,RNA POLYMERASE II (complex),SUB1,TFIIH (complex)	2	Inhibited	-3.969	0.000981	0.0015	ABCA3,ACE,ADRB2,AK1,AP1G2,AP2S1,APH1A,ARPC5L,BAG1,BCL2L1,BCLAF1,CAMK1,CAVIN2,CCAR1,CCND1,CCR7,CDK4,CDKN1C,CEBPD,CEP43,CRK,CSAD,CYP1A1,DGKA,DLG1,EEA1,EFNB2,ELP3,FDPS,FGD5,FIBP,GABRR2,GOPC,GPER1,GPR158,HAX1,HLA-DRA,HNRNPD,HOOK2,HTRA2,ID1,IFITM3,IGFBP4,IRAK4,KEAP1,KL,KLHL24,KRT15,LAMB2,LIPE,MAP2K2,MAPK11,MC1R,MCF2L,MDM2,MDM4,MGLL,MRTO4,MYO6,NDUFB8,NFAT5,NFKB2,NR1H3,PDCD2,PEA15,PECAM1,PGLS,PIAS1,PLIN3,PLXNA2,PPM1B,PRKAA1,PRKAB1,PRPF40A,PRSS23,PTEN,RBM25,RELB,REST,RGS3,RNF41,RPS6KB1,RPS6KB2,RPSA,SEC14L1,SEC23IP,SEC31A,SFPQ,SIRT1,SLC25A36,SLC27A4,SLC36A4,SMAD2,SMAD6,SPTLC2,STARD3,STK11,TIMM13,TIMM17B,TNFRSF10A,TPP2,TRIM16,TSPAN9,TTLL11,UCK1,VAMP5,VEGFC,VEZF1,WARS1,WEE1,YKT6,ZNF141	112 (6)	5	3 | 5	[DU(3), IU(2)]	3 | 1	[DU(1)]
DDX17	-0.091	enzyme	Casp1,DDX17,EGFR,ERK (family),ESR1,ZC3HAV1	2	Inhibited	-2.191	0.00109	0.0023	ACE,AK1,AP1G2,AP2S1,ARPC5L,ATP6V0B,BAG1,BAX,BCL7C,BCLAF1,C1QBP,CAMK1,CCAR1,CCND1,CDK4,CEBPD,CELF1,CEP43,CLK1,CRK,CSAD,CYP1A1,DLG1,EEA1,EFNB2,ELP3,EPHA2,EPS15,ESRRA,FGD5,FIBP,GABPA,GOPC,GPER1,GPR158,HAX1,HIRA,HNRNPA2B1,HNRNPD,HNRNPDL,HNRNPH1,HOOK2,HTRA2,ID1,IFITM3,IGFBP4,IGFBP5,INPP1,ITCH,KL,KLHL24,KRT15,LAMB2,LINC00641,MAP2K2,MAPK11,MC1R,MCF2L,MDM2,MDM4,MYO6,NDUFB8,NFAT5,NFKB2,NFKBIZ,NR1H3,PDCD2,PECAM1,PGLS,PIAS1,PLXNA2,PPM1B,PRF1,PRKAA1,PRKAB1,PRPF40A,PRSS23,PRXL2A,PSMB5,RBM25,RELB,REST,RGS3,RNF41,RPS6KB1,RPS6KB2,RRAS,SDF2L1,SEC14L1,SEC23IP,SEC31A,SEC61A2,SFPQ,SIRT1,SLC25A36,SMAD2,SMAD6,SPRING1,SPTLC2,SRSF1,ST3GAL2,STARD3,STK11,TCERG1,TIMM10,TIMM13,TIMM17B,TIMM50,TNFRSF10A,TPP2,TRIM16,TRMT2A,TSPAN9,TTLL11,VEGFC,VEZF1,WARS1,WEE1,YKT6,ZNF141	120 (6)	6	3 | 19	[DU(12), IU(7)]	3 | 5	[DU(2), IU(3)]
estramustine		chemical drug	ESR1,estramustine,MAP2	2	Inhibited	-3.669	0.00123	0.0039	ACE,AK1,AP1G2,AP2S1,ARPC5L,BAG1,BAX,BCL2L1,BCLAF1,CAMK1,CCAR1,CCND1,CDK4,CEBPD,CEP43,CRK,CSAD,CYP1A1,DLG1,EEA1,EFNB2,ELP3,ESRRA,FGD5,FIBP,GOPC,GPER1,GPR158,HAX1,HNRNPD,HOOK2,HTRA2,ID1,IFITM3,IGFBP4,KL,KLHL24,KRT15,LAMB2,MAP2K2,MAPK11,MC1R,MCF2L,MDM2,MDM4,MYO6,NFAT5,NFKB2,NR1H3,PDCD2,PGLS,PIAS1,PLXNA2,PPM1B,PRKAA1,PRKAB1,PRKAR2B,PRPF40A,PRSS23,PTEN,RBM25,RELB,REST,RGS3,RNF41,RPS6KB1,RPS6KB2,SEC14L1,SEC23IP,SEC31A,SFPQ,SIRT1,SLC25A36,SMAD2,SMAD6,SPTLC2,STARD3,STK11,TIMM13,TIMM17B,TNFRSF10A,TPP2,TRIM16,TSPAN9,TTLL11,VEGFC,VEZF1,WARS1,WEE1,YKT6,ZNF141	91 (3)	3	3 | 3	[DU(2), IU(1)]
MMS19	0.016	transcription regulator	ESR1,MMS19	2	Inhibited	-3.669	0.00123	0.0041	ACE,AK1,AP1G2,AP2S1,ARPC5L,BAG1,BAX,BCL2L1,BCLAF1,CAMK1,CCAR1,CCND1,CDK4,CEBPD,CEP43,CIAO2B,CRK,CSAD,CYP1A1,DLG1,EEA1,EFNB2,ELP3,ESRRA,FGD5,FIBP,GOPC,GPER1,GPR158,HAX1,HNRNPD,HOOK2,HTRA2,ID1,IFITM3,IGFBP4,KL,KLHL24,KRT15,LAMB2,MAP2K2,MAPK11,MC1R,MCF2L,MDM2,MDM4,MYO6,NFAT5,NFKB2,NR1H3,PDCD2,PGLS,PIAS1,PLXNA2,PPM1B,PRKAA1,PRKAB1,PRPF40A,PRSS23,PTEN,RBM25,RELB,REST,RGS3,RNF41,RPS6KB1,RPS6KB2,SEC14L1,SEC23IP,SEC31A,SFPQ,SIRT1,SLC25A36,SMAD2,SMAD6,SPTLC2,STARD3,STK11,TIMM13,TIMM17B,TNFRSF10A,TPP2,TRIM16,TSPAN9,TTLL11,VEGFC,VEZF1,WARS1,WEE1,YKT6,ZNF141	91 (2)	2	3 | 3	[DU(2), IU(1)]
CDK7		kinase	AR,BRD4,CCND1,CDK2,CDK4/6 (family),CDK6,CDK7,ESR1,HSPA5,NR5A1,POU2F1,POU2F2,POU5F1,RARA,RB1,RNA POLYMERASE II (complex),YAP1	2	Inhibited	-3.598	0.00128	0.0102	ACE,ADRB2,AHI1,AK1,ALAS2,ANKRD17,AP1G2,AP2S1,APLP2,ARHGAP21,ARID4B,ATP13A2,ATP2A1,AXIN1,B4GALT7,BAD,BAG4,BAK1,BCKDHA,BCLAF1,BRAF,BRD4,BRI3,BST2,CAMK1,CASP2,CCAR1,CCDC85B,CCNL1,CCNT2,CCR7,CD34,CEBPD,CELF1,CEP43,CITED4,COL7A1,COX14,COX6A1,CRK,CSAD,CTNNBIP1,CYC1,DFFA,DHH,DLG1,ECI1,EEA1,EFNB2,ELP3,EPHA2,ESRRA,FAM89B,FGD5,FIBP,GADD45GIP1,GAS2L1,GEN1,GH1,GIPC1,GOPC,GPR4,HAX1,HLA-DRA,HOOK2,HTRA2,ICAM2,ID1,IFITM3,IFRD2,IGFBP4,IPMK,ITM2C,JAM3,KL,KLHL24,KLK14,KRT15,LAMB2,LFNG,LIG1,LIN28B,LRRC32,MAP2K2,MAPK11,MARCKSL1,MBD6,MC1R,MCAT,MCF2L,MDM2,MDM4,MFNG,MGST2,MRPL12,MRPL14,MRPL17,MRPL53,MRPL55,MRPL58,MYBL1,MYL6,MYO6,NDUFA13,NDUFA2,NDUFA5,NDUFB8,NDUFS7,NFAT5,NFKBIZ,NOTCH2NLC,NR1H3,OGA,ORC2,P4HB,PCBD1,PDCD2,PDGFB,PDRG1,PECAM1,PHC1,PHC3,PIAS1,PIK3R3,PIM3,PODXL,PPM1B,PPP1R14A,PRKAA1,PRKAB1,PRPF40A,PRSS23,QKI,RAB5IF,RAMP2,RBM25,REST,RNF41,RPL13,RPL27A,RPS6,RPS6KB2,RUVBL1,SEC14L1,SEC23IP,SIRT1,SLC36A4,SMAD2,SMAD6,SOX17,SPTLC2,ST6GALNAC1,STARD3,STK11,STRA6,TEAD2,TIMM10,TIMM13,TIMM17B,TIMM50,TNFRSF1B,TNIP2,TPP2,TRADD,TRIM16,TSPAN9,TUFM,TWF2,TWSG1,TXN2,UCK1,USP53,VEGFC,VEZF1,WARS1,YKT6,ZNF148,ZNF521	178 (17)	16	3 | 23	[DU(10), IU(13)]	3 | 9	[DU(3), IU(6)]
NEFH	-0.001	other	NEFH,RB1	2	Activated	2.475	0.0013	0.002	BAX,BCKDHA,CCND1,CCNL1,CDK4,CDKN1C,COX14,COX6A1,ESRRA,GADD45GIP1,GPR4,KDR,LIG1,MCAT,MRPL12,MRPL17,MRPL53,MRPL55,MRPL58,NDUFA13,NDUFA2,NDUFA5,NDUFB8,NDUFS7,NFKB2,OGA,RAMP2,RELB,RPS6KB1,TIMM50,TNFRSF1B,TXN2	32 (2)	2			3 | 1	[IU(1)]
R2HBJJ		chemical reagent	R2HBJJ,RB1	2	Activated	2.121	0.0013	0.0024	BAX,BCKDHA,CCND1,CCNL1,CDK4,CDKN1C,COX14,COX6A1,ESRRA,GADD45GIP1,GPR4,KDR,LIG1,MCAT,MRPL12,MRPL17,MRPL53,MRPL55,MRPL58,NDUFA13,NDUFA2,NDUFA5,NDUFB8,NDUFS7,NFKB2,OGA,RAMP2,RELB,RPS6KB1,TIMM50,TNFRSF1B,TXN2	32 (2)	2	3 | 2	[DU(2)]	3 | 1	[IU(1)]
FBXW7	-0.052	enzyme	AKT (family),CASP3,CCNE1,CEBPA,EGFR,FBXW7,FOXM1,HSF1,JUN,KLF5,MYB,MYC,MYCN,NFE2L1,NFE2L3,NOTCH1,NOTCH4,PPARGC1A,PSEN1,STAT1,TCF7L2,WDR5	2	Inhibited	-2.742	0.00132	0.0133	AATK,ABCA3,ACE,AFMID,AK1,ALAS2,ANKRD17,APH1A,APLN,APLNR,APLP2,ARC,ARPC1B,ATP13A2,AXIN1,B3GALT6,B4GALT5,B4GALT7,BAD,BAG1,BAK1,BBC3,BCL7C,BRD4,BST2,BTNL9,C8orf33,CASP2,CAVIN1,CCAR1,CDC34,CDC37,CDKN1C,CEBPD,CELF1,CENPB,CETP,CHPF2,CITED4,CLEC3B,CLK1,CLPP,COL4A2,COX6A1,COX8A,CREM,CYP1A1,DCTPP1,DGKA,DLL4,DMTF1,DROSHA,ECSIT,EEF1G,EEF2,EPS15,ERG,ESRRA,FAM32A,FAU,FDPS,FKBP1A,FKBP9,FZD1,G2E3,GAB1,GALNT18,GH1,GPER1,GPX1,H1-10,HBA1,HDAC9,HERC4,HIRA,HLA-DQA1,HLA-DRA,HNRNPAB,HNRNPDL,HNRNPH1,ICAM2,IDO1,IFITM3,ITCH,JAG2,JAM3,KL,KRT15,LAMB2,LIN28B,LIPE,LSM4,LYL1,MAPKAPK2,MC1R,MCAT,MDM2,MGLL,mir-7 (includes others),MMP15,MRPL12,MYO6,NFKB2,NRARP,OAZ1,ORC2,PARVB,PDE2A,PDE6G,PDGFB,PEA15,PECAM1,PGLS,PIAS1,PIM3,PIN1,PODXL,PPAT,PPM1F,PPP1R14A,PPP1R16B,PSMA7,PSMB10,PSMD12,PTEN,PUM1,QKI,RAB3D,RDH14,RELB,RHBDD3,RHOC,ROMO1,RPL13,RPL17,RPL18A,RPL27A,RPL3,RPL36,RPL7L1,RPS19BP1,RPS29,RPS5,RPS6,RPS6KB1,RPS8,RPSA,RRAS,SASS6,SDF2L1,SEC61A2,SEMA3G,SFPQ,SIRT1,SLC25A39,SMAD2,SMC5,SNRNP70,SPARCL1,SPNS2,SPRING1,SQLE,SRRM1,ST3GAL2,STXBP3,SUZ12,TAF10,TAGLN2,TARBP2,TCERG1,TCF3,TEAD2,TEK,TIE1,TIMM10,TIMM50,TMEM259,TNFRSF10A,TPP2,TRADD,TRMT2A,TSPAN15,TUFM,TWSG1,TXN2,UEVLD,USP22,WDR4,WWP1,ZNF148,ZNF48,ZNF652	192 (22)	22	2 | 1	[IU(1)]	3 | 28	[DU(19), IU(9)]
ESPL1	0.03	peptidase	COHESIN (complex),EIF2A,ESPL1,ESR1,HSF1,KLF4,PCNT,RAD21,RNA POLYMERASE II (complex),SMC3,STAG1	3	Activated	4.419	0.00132	0.0025	ACE,ADRB2,AK1,ANKRD17,AP1G2,AP2S1,ARPC5L,AXIN1,BAG1,BAX,BCL2L1,BCLAF1,BMP6,BST2,CAMK1,CCAR1,CCND1,CD34,CDK4,CDKN1C,CEBPD,CEP43,CRK,CSAD,CYP1A1,DCTPP1,DLG1,DLL4,ECSIT,EEA1,EFNB2,ELP3,EPHA2,ESRRA,FGD5,FIBP,FZD1,GOPC,GPR158,HAX1,HERC4,HLA-DQA1,HLA-DRA,HNRNPA3,HNRNPD,HOOK2,HTRA2,ID1,KL,KLK14,KRT15,LAMB2,LIPE,MAP2K2,MAPK11,MC1R,MCF2L,MDM2,MDM4,MLST8,MRPS7,MYO6,NEAT1,NFAT5,NFKB2,NR1H3,PCDHB15,PDCD2,PECAM1,PGLS,PIAS1,PLXNA2,PPM1B,PRKAA1,PRKAB1,PRPF40A,PRSS23,PTEN,RBM25,RELB,REST,RGS3,RHBDD3,RNF41,RPS6KB1,RPS6KB2,SEC14L1,SEC23IP,SEC31A,SFPQ,SIRT1,SLC25A36,SLC36A4,SMAD2,SMAD6,SOX17,SPTLC2,STARD3,STK11,TEAD2,TEK,THBD,TIMM13,TIMM17B,TNFRSF10A,TPP2,TRIM16,TSPAN9,TTLL11,TWSG1,VEGFC,VEZF1,WARS1,WEE1,YKT6,ZNF141,ZNF326,ZNF48	118 (11)	8
CCNH/CDK7 (complex)		complex	CCNH/CDK7 (complex),CDK2,RB1	2	Inhibited	-2.263	0.00135	0.002	BAX,BCKDHA,CCND1,CCNL1,CD34,CDK4,CDKN1C,COX14,COX6A1,ESRRA,GADD45GIP1,GPR4,KDR,LIG1,MCAT,MRPL12,MRPL17,MRPL53,MRPL55,MRPL58,NDUFA13,NDUFA2,NDUFA5,NDUFB8,NDUFS7,NFKB2,OGA,RAMP2,RELB,RPS6KB1,TIMM50,TNFRSF1B,TXN2	33 (3)	2			3 | 1	[IU(1)]
FOXF1	0.367	transcription regulator	FOXF1	1	Activated	2.646	0.00141	0.002	CCND1,CD34,CDK4,KDR,PDGFB,PECAM1,TEK	7 (1)	1	2 | 1	[DU(1)]	3 | 3	[DU(3)]
SMYD3	0.071	enzyme	AKT (family),ESR1,SMYD3,TERT	2	Inhibited	-2.86	0.00151	0.002	ACE,AK1,AP1G2,AP2S1,APLP2,ARPC5L,B3GALT6,B4GALT5,BAD,BAG1,BAK1,BBC3,BCL2L1,BCLAF1,BST2,CAMK1,CCAR1,CCND1,CDK4,CDKN1C,CEBPD,CEP43,CRK,CSAD,CYP1A1,DGKA,DLG1,DLL4,EEA1,EFNB2,ELP3,ESRRA,FGD5,FIBP,GALNT18,GOPC,GPER1,GPR158,HAX1,HNRNPD,HOOK2,HTRA2,ID1,IDO1,IFITM3,IGFBP4,KL,KLHL24,KRT15,MAP2K2,MAPK11,MC1R,MCF2L,MDM2,MDM4,MYO6,NDUFB8,NFAT5,NFKB2,NR1H3,NRARP,PDCD2,PEA15,PGLS,PIAS1,PLXNA2,PODXL,PPM1B,PRKAA1,PRKAB1,PRPF40A,PRSS23,PSMD9,PTEN,RASSF1,RBM25,RELB,REST,RGS3,RNF41,RPS6KB1,RPS6KB2,SEC14L1,SEC23IP,SEC31A,SFPQ,SIRT1,SLC25A36,SMAD2,SMAD6,SPTLC2,STARD3,STK11,TEAD2,TIMM13,TIMM17B,TMEM259,TNFRSF10A,TNFRSF1B,TPP2,TRADD,TRIM16,TSPAN9,TTLL11,VEGFC,VEZF1,WARS1,WEE1,YKT6,ZNF141	110 (4)	4	3 | 16	[DU(8), IU(8)]	3 | 4	[IU(4)]
PTHR (family)		group	EGFR,ERK1/2 (family),PLC (family),PTH1R,PTHR (family),UCP1	2	Activated	2.898	0.00154	0.0008	APH1A,APLN,ARC,ATP6V0B,BAX,BCKDHA,BCL2L1,BCL7C,C1QBP,CCAR1,CCDC6,CCND1,CCNK,CCR7,CDK4,CDKN2AIPNL,CELF1,CLK1,CPNE2,EFNB2,EPHA2,EPS15,FUT1,FZD1,GABPA,GPER1,GSTO1,HIRA,HNRNPA2B1,HNRNPD,HNRNPDL,HNRNPH1,IGFBP4,IGFBP5,ITCH,KL,LIPE,MAP1LC3A,MAP2K2,MAP3K11,PGLS,PRF1,PSMB10,PSMB5,PTEN,RHOC,RRAS,SDF2L1,SEC61A2,SKIL,SMAD2,SPRING1,SRSF1,ST3GAL2,STAB2,STYX,TCERG1,TIMM10,TIMM50,TRMT2A,TXN2,UNC119,WEE1	63 (6)	5	3 | 7	[DU(4), IU(3)]	3 | 3	[DU(2), IU(1)]
LY117018		chemical drug	ESR1,LY117018,NOS3	2	Inhibited	-3.753	0.00154	0.0032	ACE,AK1,AP1G2,AP2S1,ARPC5L,BAG1,BAX,BCL2L1,BCLAF1,CAMK1,CCAR1,CCND1,CDK4,CEBPD,CEP43,CRK,CSAD,CYP1A1,DLG1,EEA1,EFNB2,ELP3,ESRRA,FGD5,FIBP,GOPC,GPER1,GPR158,HAX1,HNRNPD,HOOK2,HTRA2,ID1,IFITM3,IGFBP4,KL,KLHL24,KRT15,LAMB2,MAP2K2,MAPK11,MC1R,MCF2L,MDM2,MDM4,MYO6,NFAT5,NFKB2,NPR1,NR1H3,PDCD2,PGLS,PIAS1,PLXNA2,PPM1B,PRKAA1,PRKAB1,PRPF40A,PRSS23,PTEN,RBM25,RELB,REST,RGS3,RNF41,RPS6KB1,RPS6KB2,SEC14L1,SEC23IP,SEC31A,SFPQ,SIRT1,SLC25A36,SMAD2,SMAD6,SPTLC2,STARD3,STK11,THBD,TIMM13,TIMM17B,TNFRSF10A,TPP2,TRIM16,TSPAN9,TTLL11,VEGFC,VEZF1,WARS1,WEE1,YKT6,ZNF141	92 (3)	3	3 | 4	[DU(2), IU(2)]
fluoxymesterone		chemical drug	ESR1,fluoxymesterone,PRLR	2	Activated	3.879	0.00155	0.0044	ACE,AK1,AP1G2,AP2S1,ARPC5L,BAG1,BAX,BCL2L1,BCLAF1,CAMK1,CCAR1,CCND1,CDK4,CEBPD,CEP43,CRK,CSAD,CYP1A1,DLG1,EEA1,EFNB2,ELP3,ESRRA,FGD5,FIBP,GOPC,GPER1,GPR158,HAX1,HNRNPD,HOOK2,HTRA2,ID1,IFITM3,IGFBP4,IGFBP5,KL,KLHL24,KRT15,LAMB2,MAP2K2,MAPK11,MC1R,MCF2L,MDM2,MDM4,MYO6,NFAT5,NFKB2,NR1H3,PDCD2,PGLS,PIAS1,PLXNA2,PPM1B,PRKAA1,PRKAB1,PRPF40A,PRSS23,PTEN,RBM25,RELB,REST,RGS3,RNF41,RPS6KB1,RPS6KB2,SEC14L1,SEC23IP,SEC31A,SFPQ,SIRT1,SLC25A36,SMAD2,SMAD6,SPTLC2,STARD3,STK11,TIMM13,TIMM17B,TNFRSF10A,TPP2,TRIM16,TSPAN9,TTLL11,VEGFC,VEZF1,WARS1,WEE1,YKT6,ZNF141	91 (3)	2	3 | 3	[DU(2), IU(1)]
DMP1		other	AKT (family),AKT1,CDC42,CREB1,DMP1,ERK (family),ERK1/2 (family),ETV2,HMGCR,ITGB3,KDR,LATS1,MYC,NEDD4,P38 MAPK (family),PI3K (complex),SHC1,SMAD1,SRC,SRC (family),STAT3,STAT5A,TP53,VEGF (family),YAP1	3	Inhibited	-2.506	0.00155	0.035	ACE,ACOT8,ADAM15,ADGRF5,ADGRL2,ADRB2,AEN,AFMID,AIP,AK1,ALAS2,ALKAL2,ANKRD17,APH1A,APLNR,APLP2,APOLD1,ARHGAP5,ARID4B,ARPC1B,ATG4A,ATP13A2,ATP6V0B,AXIN1,B3GALT6,B4GALT7,BAD,BAG1,BAP1,BCL2L1,BCL6B,BCL7C,BRAF,BRD4,BRI3,BST2,C1QBP,C8orf33,CA4,CASP2,CAVIN1,CAVIN2,CCNK,CD93,CDC34,CDKN1C,CEACAM1,CELF1,CLDN5,CLEC3B,CNP,COX6A1,CREM,CYP4F3,CYYR1,DCTN2,DCTPP1,DEK,DHH,DLG1,DLL4,DROSHA,DUSP14,ECSIT,EEF2,EFNB2,ESRRA,FADD,FAU,FKBP1A,FOXN2,FUBP1,FZD1,GAB1,GABPA,GALNT18,GNAI1,GNAI2,GPX1,GRK6,HDAC9,HIC1,HIPK3,HLA-DQA1,HLA-DRA,HNRNPA2B1,HNRNPA3,HNRNPAB,HNRNPD,ID1,IDO1,IFITM3,IFRD2,IGFBP4,INPP1,ITGB8,ITM2C,KL,KLK14,KRT15,L3MBTL3,LAMB2,LATS1,LCAT,LIN28B,LSM4,MAFA,MAP2K2,MAP3K11,MAP4K2,MAPK11,MAPKAPK2,MARCKSL1,MAZ,MCAT,MDM4,MFSD4A,MGST2,mir-7 (includes others),MRPL12,MRPL38,MYBL1,MYH3,MYO6,NCK2,NDUFB8,NELFB,NEURL1B,NFAT5,NHP2,NR1H3,NRARP,NUP43,OAZ1,ORC2,PDCD6IP,PDE2A,PDGFB,PDRG1,PEA15,PEMT,PEX1,PGLS,PGM3,PIAS1,PIN1,PODXL,POLR2A,POLRMT,PPAT,PPM1F,PPP1CA,PPP1R14A,PPP4C,PPP5C,PRKAA1,PRKAB1,PRKAR2B,PSMB10,PSMB5,PSMD12,PTPN12,PTPRA,RAB3D,RAB5IF,RALY,RAMP2,RCHY1,RELB,RLIM,RPL13,RPL17,RPL18A,RPL27A,RPL3,RPL7L1,RPS19BP1,RPS29,RPS6,RPS8,RPSA,RUVBL1,S1PR1,SEMA6B,SERTAD1,SFPQ,SHTN1,SIRT1,SIVA1,SKIL,SMAD2,SMAD6,SOX17,SOX18,SPRED3,SPTLC2,SRSF1,SRXN1,ST14,STK11,STRN3,STUB1,SUZ12,TCF3,TEAD2,TIMM10,TMEM259,TMEM267,TNFRSF4,TNIP2,TOMM40,TPP2,TRPV1,TSPAN18,TSPAN6,TWSG1,TXN2,UBE2D1,UCK1,UNC119,USP22,VASH1,VEGFC,WARS1,WDR4,WEE1,WWP1,ZNF148,ZNF48,ZNF521	230 (25)	24	2 | 1	[DU(1)]	3 | 2	[DU(2)]
estrone sulfate		chemical - endogenous mammalian	ESR1,estrone sulfate,SLCO1C1	2	Inhibited	-3.919	0.00158	0.0053	ACE,AK1,AP1G2,AP2S1,ARPC5L,BAG1,BAX,BCL2L1,BCLAF1,CAMK1,CCAR1,CCND1,CDK4,CEBPD,CEP43,CNP,CRK,CSAD,CYP1A1,DLG1,EEA1,EFNB2,ELP3,ESRRA,FGD5,FIBP,GOPC,GPER1,GPR158,HAX1,HNRNPD,HOOK2,HTRA2,ID1,IFITM3,IGFBP4,KL,KLHL24,KRT15,LAMB2,MAP2K2,MAPK11,MC1R,MCF2L,MDM2,MDM4,MYO6,NFAT5,NFKB2,NR1H3,PDCD2,PGLS,PIAS1,PITPNM1,PLXNA2,PODXL,POLR2A,PPM1B,PRKAA1,PRKAB1,PRPF40A,PRSS23,PTEN,RBM25,RELB,REST,RGS3,RNF41,RPS6KB1,RPS6KB2,SEC14L1,SEC23IP,SEC31A,SFPQ,SIRT1,SLC25A36,SMAD2,SMAD6,SPTLC2,STARD3,STK11,TIMM13,TIMM17B,TNFRSF10A,TPP2,TRIM16,TSPAN9,TTLL11,VEGFC,VEZF1,WARS1,WEE1,YKT6,ZNF141	94 (3)	2	3 | 3	[DU(2), IU(1)]
CCND1 gene:nucleosome:ESR1:ESTG		complex	CCND1,CCND1 gene:nucleosome:ESR1:ESTG,ESR1,estrogen	2	Inhibited	-3.964	0.0016	0.0042	ACE,AHI1,AK1,AP1G2,AP2S1,ARPC5L,BAG1,BAX,BCL2L1,BCLAF1,CAMK1,CCAR1,CCND1,CDK4,CEBPD,CEP43,COL4A2,CRK,CSAD,CTNNBIP1,CYP1A1,DLG1,EEA1,EFNB2,ELP3,EPHA2,ESRRA,FGD5,FIBP,GOPC,GPER1,GPR158,HAX1,HNRNPD,HOOK2,HTRA2,ID1,IDO1,IFITM3,IGFBP5,KDR,KL,KLHL24,KRT15,LAMB2,LIG1,MAP2K2,MAPK11,MC1R,MCF2L,MDM2,MDM4,MYBL1,MYO6,NFAT5,NFKB2,NR1H3,PDCD2,PGLS,PIAS1,PLXNA2,PPM1B,PRKAA1,PRKAB1,PRPF40A,PRSS23,PTEN,QKI,RBM25,RELB,REST,RGS3,RNF41,RPL13,RPL27A,RPS6,RPS6KB1,RPS6KB2,S1PR1,SEC14L1,SEC23IP,SEC31A,SFPQ,SIRT1,SLC25A36,SLC2A8,SMAD2,SMAD6,SPTLC2,ST6GALNAC1,STARD3,STK11,TIMM13,TIMM17B,TNFRSF10A,TPP2,TRIM16,TSPAN9,TTLL11,TUFM,VEGFC,VEZF1,WARS1,WEE1,YKT6,ZNF141,ZNF148	107 (4)	4	3 | 1	[DU(1)]
ALDH3A1		enzyme	26S PROTEASOME (complex),ALDH3A1,CASP3,RB1	2	Activated	2.967	0.00161	0.0026	ATF7IP2,ATG4A,ATG9B,BAX,BCKDHA,BCL2L1,CCND1,CCNL1,CDKN1C,COX14,COX6A1,ESRRA,GADD45GIP1,GPR4,KDR,LIG1,MCAT,MDM4,MRPL12,MRPL17,MRPL53,MRPL55,MRPL58,NDUFA13,NDUFA2,NDUFA5,NDUFB8,NDUFS7,OGA,PSMB5,PTEN,PTPA,RAMP2,RELB,RPS6KB1,S1PR1,SKIL,SMAD2,TIMM50,TNFRSF1B,TXN2	41 (4)	3	2 | 1	[IU(1)]	3 | 3	[DU(2), IU(1)]
COHESIN (complex)		complex	COHESIN (complex),ESR1,RAD21,RNA POLYMERASE II (complex),SMC3,STAG1	2	Inhibited	-3.386	0.00164	0.0051	ACE,AK1,AP1G2,AP2S1,ARPC5L,BAG1,BAX,BCL2L1,BCLAF1,CAMK1,CCAR1,CCND1,CDK4,CEBPD,CEP43,CRK,CSAD,CYP1A1,DLG1,EEA1,EFNB2,ELP3,ESRRA,FGD5,FIBP,FZD1,GOPC,GPER1,GPR158,HAX1,HLA-DQA1,HLA-DRA,HNRNPD,HOOK2,HTRA2,ID1,IFITM3,IGFBP4,KL,KLHL24,KRT15,LAMB2,MAP2K2,MAPK11,MC1R,MCF2L,MDM2,MDM4,MYO6,NFAT5,NFKB2,NR1H3,PCDHB15,PDCD2,PGLS,PIAS1,PLXNA2,PPM1B,PRKAA1,PRKAB1,PRPF40A,PRSS23,PTEN,RBM25,RELB,REST,RGS3,RNF41,RPS6KB1,RPS6KB2,SEC14L1,SEC23IP,SEC31A,SFPQ,SIRT1,SLC25A36,SLC36A4,SMAD2,SMAD6,SPTLC2,STARD3,STK11,TIMM13,TIMM17B,TNFRSF10A,TPP2,TRIM16,TSPAN9,TTLL11,VEGFC,VEZF1,WARS1,WEE1,YKT6,ZNF141	95 (6)	5	3 | 5	[DU(3), IU(2)]	3 | 1	[IU(1)]
ESR1	-0.073	ligand-dependent nuclear receptor	ESR1	1	Inhibited	-3.795	0.00168	0.0054	ACE,AK1,AP1G2,AP2S1,ARPC5L,BAG1,BAX,BCL2L1,BCLAF1,CAMK1,CCAR1,CCND1,CDK4,CEBPD,CEP43,CRK,CSAD,CYP1A1,DLG1,EEA1,EFNB2,ELP3,ESRRA,FGD5,FIBP,GOPC,GPER1,GPR158,HAX1,HNRNPD,HOOK2,HTRA2,ID1,IFITM3,IGFBP4,KL,KLHL24,KRT15,LAMB2,MAP2K2,MAPK11,MC1R,MCF2L,MDM2,MDM4,MYO6,NFAT5,NFKB2,NR1H3,PDCD2,PGLS,PIAS1,PLXNA2,PPM1B,PRKAA1,PRKAB1,PRPF40A,PRSS23,PTEN,RBM25,RELB,REST,RGS3,RNF41,RPS6KB1,RPS6KB2,SEC14L1,SEC23IP,SEC31A,SFPQ,SIRT1,SLC25A36,SMAD2,SMAD6,SPTLC2,STARD3,STK11,TIMM13,TIMM17B,TNFRSF10A,TPP2,TRIM16,TSPAN9,TTLL11,VEGFC,VEZF1,WARS1,WEE1,YKT6,ZNF141	90 (1)	1	2 | 3	[DU(2), IU(1)]	3 | 67	[DU(26), IU(41)]
bevacizumab		biologic drug	bevacizumab,EGFR,KDR,NOS3,VEGF (family),VEGFA	2	Inhibited	-3.713	0.00189	0.0032	ACE,ADAM15,ADGRF5,ADGRL2,APLN,APLNR,ATP6V0B,BAX,BCL2L1,BCL6B,BCL7C,C1QBP,CA4,CCAR1,CCND1,CD34,CD93,CDK4,CEACAM1,CELF1,CLK1,COX8A,CYYR1,DLL4,EFNB2,EPHA2,EPS15,FOXN2,GAB1,GABPA,GH1,GPER1,GPR4,HIRA,HNRNPA2B1,HNRNPD,HNRNPDL,HNRNPH1,ID1,IGFBP5,ITCH,ITGB8,KDR,L3MBTL3,LATS1,LIPE,MAPKAPK2,MAZ,MFSD4A,MGST2,NDUFB8,NPR1,NRARP,PDGFB,PECAM1,PEMT,PLXNA2,PRF1,PRKAA1,PSMB5,PTEN,RRAS,SDF2L1,SEC61A2,SPRING1,SRSF1,ST3GAL2,TCERG1,TEK,THBD,TIMM10,TIMM13,TIMM50,TRMT2A,TUFM,TXN2,VASH1,VEGFC,WEE1	79 (6)	6	3 | 10	[DU(5), IU(5)]	3 | 6	[DU(5), IU(1)]
ALG2	-0.045	enzyme	AKT (family),ALG2,CBL,CDK2,CEBPB,ERK1/2 (family),HIF1 (complex),HIF1A,JNK (family),NOTCH1,P38 MAPK (family),PDCD6IP,PDGFRB,RB1,RUNX2,RXR/VDR/VITAMIN D3 (complex),SMURF1	3	Inhibited	-2.435	0.00197	0.0037	ACE,ADAM15,AFAP1L1,ALAS2,APH1A,APLN,APLNR,APLP2,ARC,B3GALT6,B4GALT5,BAD,BAK1,BCKDHA,BCL2L1,CAVIN1,CAVIN2,CCND1,CCNL1,CCR7,CD34,CEBPD,CLDN5,COX14,COX6A1,CYC1,CYP4F3,DCTPP1,DEK,DGKA,ESRRA,FADD,FZD1,GADD45GIP1,GALNT18,GPER1,GPR4,HBA1,HNRNPA3,HNRNPD,HSD17B2,IDO1,IGFBP4,IGFBP5,ITGB8,JAG2,KDR,KL,KRT15,L3MBTL3,LAMB2,LFNG,LIPE,LSM8,MAP2K2,MAP3K11,MCAT,MDM2,MRPL12,MRPL17,MRPL52,MRPL53,MRPL55,MRPL58,MYH3,NDUFA11,NDUFA13,NDUFA2,NDUFA5,NDUFS7,NFAT5,NFKB2,NPR1,NR1H3,NRN1,NTRK2,OGA,ORC2,PDS5B,PEA15,PHF8,PIN1,PODXL,POLRMT,PPP1R14A,PPP5C,PSMB10,PTEN,QKI,RAMP2,RASSF1,RELB,RHOC,RIOK3,RNF220,RPS6KB1,SIRT1,SKIL,SLC36A4,SMAD6,STK11,STRA6,SUZ12,TAGLN2,TEAD2,TEK,THBD,TIE1,TIMM50,TM4SF1,TMEM259,TNFRSF10A,TNFRSF12A,TNFRSF1B,TNFRSF4,TRADD,TXN2,UNC119,UQCR11,VEGFC,WEE1,WSB1,ZNF638	123 (17)	15
LCK/FYN (family)		group	CD247,CD3 (complex),LCK/FYN (family),PRKCQ,PTK2B,ZAP70	2	Activated	2.064	0.00199	0.0029	BCL2L1,BST2,CCR7,CD8A,CDK4,CEACAM1,CLK1,CREM,CYC1,DEXI,DUSP14,EWSR1,FDPS,HAX1,HBG1,IFRD2,IGFBP5,LTN1,MTHFS,NFAT5,NFKB2,OAZ1,ORAI1,ORAI2,P4HB,POLR2A,PRF1,PSMD12,PTEN,RELB,RHOC,SEC14L1,SNRNP70,SRSF1,STRN3,TARDBP,TCF3,TNFRSF4,TRA2A,TRIM24,TSPAN9,UBE2V1,UBE4A,UQCR11,WEE1,ZNF211	46 (6)	5	3 | 3	[DU(1), IU(2)]	3 | 1	[IU(1)]
PRSS50	0.259	peptidase	ABL1,ABL2,ACACA,AMPK (complex),CAT,CDC25A,CDK2,CTNNB1,EGFR,ERBB2,ERK (family),FGFR1,FGFR2,FGFR3,GSR,HIF1A,JAK3,JNK (family),KDR,LDH (complex),MAP2K1,MAPK1,MAPK3,MET,MTORC1 (complex),NTRK3,P38 MAPK (family),P70 S6K (family),PAK2,PKM,PRSS50,RELA,RET,RPTOR,SMAD2,STAT1,STAT3,SYK,TGFBR1,TGM2,TP53	3	Inhibited	-2.119	0.002	0.0439	ABCA5,ACOT8,ADAM15,AEN,AFAP1L1,AK1,ALAS2,APLN,APLNR,APLP2,ARC,ARHGAP5,ARPC1B,ATG4A,ATP2A1,ATP5F1D,ATP6V0B,B3GALT6,B4GALT5,BAD,BAP1,BCL2L1,BCL6B,BCL7C,BCLAF1,BLVRB,BRAF,BRD4,BST2,BTNL9,C1QBP,C8orf33,CA4,CAVIN1,CAVIN2,CCAR1,CCND1,CCNK,CD34,CD93,CDC37,CEACAM1,CEBPD,CELF1,CLK1,CLPP,COL4A2,CREBZF,CREM,CYC1,CYP4F3,DCTN2,DEK,DHH,DLG1,DLL4,DMTF1,EEF2,EFNB2,EPS15,FADD,FIS1,FKBP1A,FUBP1,FZD1,GALNT18,GH1,GNAI1,GNAI2,GPR4,GUSB,HDAC9,HIC1,HIRA,HLA-DQA1,HLA-DRA,HNRNPA2B1,HNRNPD,HNRNPDL,HNRNPH1,IDO1,INPP1,ITGB8,KLHDC3,KLHL31,KRT15,L3MBTL1,L3MBTL3,LAMB2,LCAT,LFNG,LIMD2,LIPE,LZTS2,MAFA,MAP1LC3A,MAP2K2,MAP3K11,MAP4K2,MAPKAPK2,MCAT,MDM4,MGST2,MRPL12,MRPL38,MRPL52,MYBL1,MYH3,MYL6,MYO6,NCK2,NDUFA11,NDUFA13,NDUFB8,NEAT1,NELFB,NFAT5,NR1H3,NRARP,NRN1,NTRK2,NUP43,NXF1,ORAI1,ORC2,P4HB,PCMTD1,PDCD6IP,PDE2A,PDRG1,PEX1,PGLS,PGM3,PHF8,PIAS1,PIM3,PIN1,PLIN3,PODXL,POLDIP2,POLR2A,POLR2E,POLR2G,POLR3H,PPAT,PPM1F,PPP1CA,PPP1R16B,PPP4C,PPP5C,PRKAB1,PRX,PSMB10,PSMB5,PSMD12,PTPN12,PTPRA,QKI,RALY,RAMP2,RASSF1,RCHY1,RGS3,RIOK3,RLIM,RNF41,RPL17,RPL36,RPS5,RPS6KB1,RRAS,RUVBL1,S1PR4,SALL1,SCAF11,SDF2L1,SEC61A2,SEMA6B,SHANK3,SIRT1,SIVA1,SKIL,SLC36A4,SMC5,SOX17,SOX7,SPARCL1,SPRING1,SRSF1,SRXN1,ST14,STK11,STRN3,STUB1,SUZ12,SYNCRIP,TCERG1,TCF3,TEK,THBD,TIMM10,TIMM50,TNFRSF12A,TOMM40,TRADD,TRMT13,TRMT2A,TRPV1,TSPAN14,TSPAN18,TSPAN3,TSPAN6,TXN2,UBE2D1,UQCR11,USP22,USP53,VEGFC,WARS1,WEE1,WSB1,WWP1,ZNF107,ZNF148,ZNF335,ZNF431,ZNF48,ZNF652	228 (41)	39	3 | 3	[DU(2), IU(1)]	2 | 1	[IU(1)]
MYC gene:CEBPA:E2F1:(TFDP1,TFDP2)		complex	CEBPA,E2F1,MYC,MYC gene:CEBPA:E2F1:(TFDP1,TFDP2)	2	Activated	2.479	0.00209	0.0027	ADRB2,AFMID,ANKRD17,APLN,APLNR,ATP13A2,ATP6V0B,AXIN1,B4GALT7,BAD,BAG1,BAK1,BAX,BCL2L1,BRD4,C1QBP,C8orf33,CD2AP,CDC34,CDC37,CEBPD,CETP,CLEC3B,CLPP,CNP,COL4A2,COX6A1,CTNNBIP1,DCTPP1,DROSHA,ECSIT,EEF2,EFNB2,EPHA2,ERG,ESRRA,FAU,FZD1,GABPA,GH1,H1-10,HDAC9,HNRNPA2B1,HNRNPA3,HNRNPAB,HNRNPD,ICAM2,ID1,IGFBP4,JAG2,LIN28B,LSM4,LYL1,MAPKAPK2,MC1R,MDM2,mir-7 (includes others),MRPL12,NR1H3,OAZ1,OGA,ORC2,PECAM1,PGLS,PIAS1,PIN1,PPAT,PPM1F,PPP1R14A,PUM1,QKI,RHOC,RPL13,RPL17,RPL18A,RPL27A,RPL3,RPL36,RPL7L1,RPS19BP1,RPS29,RPS5,RPS6,RPS8,RPSA,SFPQ,SIRT1,SIVA1,SMARCC2,SOX17,SPNS2,SQLE,SUZ12,TAGLN2,TCF3,TEAD2,THBD,TNFRSF10A,TNFRSF12A,TPP2,TWSG1,UQCR11,USP22,VEGFC,WDR4,WEE1,WWP1,ZNF148,ZNF48,ZNF672	110 (4)	3
NME1	0.131	kinase	ACLY,AKT (family),CDC42,DNM2,EGFR,JNK (family),MAPK (family),MMP (family),NFKB (complex),NME1,PI3K (complex),SMAD2,SRC (family)	2	Inhibited	-2.945	0.0021	0.0015	ACIN1,ADAMTS9,APLN,APLP2,ARC,ATP5F1D,ATP6V0B,B3GALT6,B4GALT5,BAD,BAK1,BAX,BCL7C,BST2,C1QBP,CCAR1,CCND1,CCR7,CDK4,CDKN1C,CEBPD,CELF1,CETP,CITED4,CLDN5,CLK1,CREM,CYP1A1,DGKA,DLL4,EFNB2,EPHA2,EPS15,ESRRA,FZD1,GABPA,GALNT18,GPER1,GRK6,HDAC9,HIRA,HNRNPA2B1,HNRNPD,HNRNPDL,HNRNPH1,ID1,IDO1,IGFBP4,IGFBP5,ITGB8,ITPKB,KDR,KL,LAMB2,LEFTY2,MAP1LC3A,MAP3K11,MDM2,NDUFB8,NFKB2,NFKBIZ,NHP2,NRARP,PDGFB,PEA15,PIM3,PIN1,PODXL,PRF1,PRKAR2B,PSMB5,RELB,RPS6,RPS6KB1,RRAS,S1PR1,S1PR4,SDF2L1,SEC61A2,SKIL,SMAD2,SPRING1,SRSF1,ST3GAL2,STRA6,TCERG1,TEAD2,TIMM10,TIMM50,TMEM259,TNFRSF10A,TNFRSF12A,TRADD,TRMT2A,VEGFC,WEE1,ZNF71	97 (13)	13	3 | 13	[DU(10), IU(3)]	3 | 8	[DU(4), IU(4)]
COPS5	0.071	transcription regulator	COPS5	1	Inhibited	-3.266	0.00224	0.0049	AEN,AK1,APRT,BAK1,BAX,BRF2,CDK4,CHMP1A,DCTPP1,EPHA2,GPS1,GUK1,H2AJ,HNRNPD,PDE6G,POLR2A,POLR2E,POLR2G,RPL36,SAC3D1,SQLE,SYNCRIP,TARBP2,TM4SF1	24 (1)	1	2 | 1	[IU(1)]	3 | 15	[DU(6), IU(9)]
RB1	-0.064	transcription regulator	RB1	1	Activated	2.694	0.00229	0.0031	BAX,BCKDHA,CCND1,CCNL1,CDKN1C,COX14,COX6A1,ESRRA,GADD45GIP1,GPR4,KDR,LIG1,MCAT,MRPL12,MRPL17,MRPL53,MRPL55,MRPL58,NDUFA13,NDUFA2,NDUFA5,NDUFB8,NDUFS7,NFKB2,OGA,RAMP2,RELB,RPS6KB1,TIMM50,TNFRSF1B,TXN2	31 (1)	1	3 | 71	[DU(36), IU(35)]	2 | 1	[IU(1)]
PREX (family)		group	AKT (family),ATF2,ELK1,ERK (family),ERK1/2 (family),GSK3B,JAK2,JNK (family),MAP2,MAP2K1/2 (family),MAP2K4/7 (family),MAP3K1,MAPK (family),MAPK1,MAPK14,MAPK8,MYC,NFAT (family),NFATC1,NFKB (complex),P38 MAPK (family),PAK2,PREX (family),PREX1,PREX2,PRKAR2A,PRKCQ,PTEN,RAC (family),RAC1,RAC2,RAF1,SRF,STAT1,STAT3,STAT5A/B (family),TYK2,ZAP70	3	Activated	2.231	0.00237	0.0206	ABCA3,ADAMTS9,AFMID,ALAS2,ANKRD17,APH1A,APLN,APLP2,ARC,ARHGAP5,ARID2,ATP13A2,ATP2A1,ATP6V0B,AXIN1,B3GALT6,B4GALT7,BAD,BAG1,BAK1,BCKDHA,BRD4,BST2,BTNL9,C1QBP,C8orf33,CASP2,CAVIN2,CCM2,CCND1,CD8A,CDC34,CDKN1C,CETP,CITED4,CLEC3B,CLK1,CLPP,CNP,COL4A2,COL7A1,COX6A1,COX8A,CREM,CYP1A1,CYP4F3,DCTPP1,DEXI,DGKA,DLL4,DMD,DROSHA,ECSIT,EEF2,EPHA2,ESRRA,FADD,FAM171A1,FAU,FZD1,GALNT18,GH1,GPR4,HDAC9,HIPK3,HNRNPA2B1,HNRNPA3,HNRNPAB,HNRNPD,IDO1,IFRD2,INPP1,ITCH,ITGB8,ITPKB,JAG2,KATNB1,KL,KLHL24,KLK14,KRIT1,L3MBTL1,LAMB2,LATS1,LCAT,LIG1,LIN28B,LLGL1,LSM4,LZTS2,MAFA,MALAT1,MAP2K2,MAP3K11,MAPK11,MCF2L,MGLL,MGST2,mir-7 (includes others),MRPL12,MYH3,MYO6,NDUFB8,NEAT1,NFAT5,NFKB2,NHP2,NPR1,NR1H3,NRARP,NRN1,OAZ1,ORC2,PARVB,PEA15,PEX1,PGLS,PIAS1,PIM3,PIN1,PODXL,PPAT,PPM1F,PPP2R5A,PRKAR2B,PSMB5,QKI,RAB43,RAMP2,RELB,RGS3,RPL13,RPL17,RPL18A,RPL27A,RPL3,RPL36,RPL7L1,RPS19BP1,RPS29,RPS5,RPS6,RPS6KB1,RPS8,RPSA,S1PR1,SDHAF1,SEC14L1,SELENOW,SEPHS2,SFPQ,SKIL,SMAD6,SMC5,SNRNP70,SOX17,SOX18,SPARCL1,SQLE,SRSF1,SRSF10,STK11,STRA6,SUZ12,SYNCRIP,TAF10,TAGLN2,TCF3,TEAD2,TMEM259,TMEM44,TNFRSF10A,TNFRSF12A,TNFRSF4,TOMM40,TPP2,TRA2A,TRADD,TRPV1,TWSG1,UBE2W,UNC119,USP22,VASH1,WARS1,WDR4,WEE1,WWP1,ZNF148,ZNF48,ZNF652,ZNF680,ZNF71	193 (38)	36	3 | 1	[IU(1)]
erlotinib		chemical drug	erlotinib	1	Activated	2.84	0.00241	0.0013	BAK1,BAX,BBC3,BCL2L1,CCND1,IGFBP4,IRAK4,NFKB2,PDGFB,PTEN,RELB,TAB1,TNFRSF10A,TNFRSF1B,TRADD	15 (1)	1	2 | 1	[DU(1)]	3 | 37	[DU(23), IU(14)]
USP3	-0.076	peptidase	AKT (family),ATF4,CTNNB1,DUSP1,GRIN1,KLF5,L1CAM,MDM2,MMP9,MYBL2,MYCN,NOTCH1,PPARG,REST,SP1,TP53,USP3	3	Activated	2.2	0.00255	0.0227	ABCA3,ACOT8,ACVRL1,ADRB2,AEN,AFAP1L1,AK1,APH1A,APLP2,ARHGAP5,ARPC1B,ATG4A,ATP2A1,B3GALT6,BAP1,BAX,BCL2L1,BCL6B,BRAF,CASP2,CAVIN1,CAVIN2,CCND1,CCNK,CD34,CEBPD,CHPF2,CITED4,CLPP,CREM,CYC1,CYP4F3,DCTN2,DEK,DGKA,DLG1,DLL4,DMD,EEF1G,EEF2,EFNB2,EPHA2,FAU,FDPS,FKBP1A,FKBP9,FUBP1,FZD1,GABPA,GALNT18,GEN1,GH1,GNAI1,GNAI2,GPER1,GPR4,GPX1,HBA1,HDAC9,HIC1,HLA-DQA1,IDO1,IFITM3,IGFBP4,IGFBP5,IRAK4,JAG2,KEAP1,KRT15,LCAT,LFNG,LIMD2,LIN28B,LMO7,LRMDA,MAP2K2,MAP4K2,MAZ,MCAT,MDM2,MGLL,MGST2,MIER1,MRPL12,MRPL38,MRPS7,MRTO4,MYBL1,MYH3,MYO6,NCK2,NDUFA11,NDUFB8,NELFB,NFKB2,NFKBIZ,NPR1,NR1H3,NRARP,NUP43,P4HB,PDCD6IP,PDE2A,PDGFB,PDRG1,PEMT,PGM3,PIAS1,PIN1,POLRMT,PPM1F,PPP1CA,PPP4C,PPP5C,PRKAA1,PRKAB1,PRX,PSMA7,PSMD12,PTPN12,PTPRA,RAB3D,RABAC1,RALY,RAMP2,RCHY1,RELB,REST,RLIM,ROMO1,RPL13,RPL17,RPL18A,RPL27A,RPL3,RPL36,RPS5,RPS6,RPS8,RPSA,RUVBL1,SALL1,SETDB1,SFPQ,SIRT1,SIVA1,SLC27A4,SLC38A3,SMAD2,SMAD6,SOX17,SOX18,SOX7,SPTLC2,SQLE,SRSF1,ST14,STRA6,STRN3,SUZ12,TAGLN2,TCF3,TEAD2,TEK,TIE1,TIMM10,TMEM259,TMEM267,TNFRSF10A,TNFRSF1B,TOMM40,TRADD,TRPV1,TSPAN18,TSPAN6,TUFM,TXN2,UBE2D1,UCK1,UQCR11,VAMP5,VEGFC,WARS1,WEE1,WWP1,ZNF148	186 (17)	17	3 | 5	[DU(2), IU(3)]	3 | 2	[DU(1), IU(1)]
neostigmine		chemical drug	ACHE,CALPAIN (complex),CASP3,neostigmine	2	Inhibited	-2.132	0.0027	0.0072	ARF5,ARMC6,BAX,BCL2L1,CCND1,DHRS7B,LSM8,LTN1,NOL8,NOSIP,NTRK2,PRXL2A,PTEN,PUS1,RPS5,SCAF4,SRSF11,STUB1,TOMM40,TXN2,XPNPEP3,ZNF48	22 (4)	3	3 | 8	[DU(5), IU(3)]	3 | 4	[DU(2), IU(2)]
olaparib		chemical drug	olaparib	1	Activated	3.357	0.00281	0.0029	BAD,BAK1,BAX,BBC3,CARD10,CCND1,FADD,H1-10,IDO1,MDM2,MTCH1,NME3,PDCD2,TNFRSF1B,TRADD	15 (1)	1	3 | 66	[DU(34), IU(32)]	3 | 22	[DU(9), IU(13)]
COHESIN-SA1 (complex)		complex	CHEK2,COHESIN-SA1 (complex),MYC,RAD21,SMC3,STAG1	3	Activated	2.895	0.00325	0.0034	AFMID,ANKRD17,ATP13A2,ATP6V0B,AXIN1,B4GALT7,BAG1,BAX,BBC3,C1QBP,C8orf33,CCND1,CDC34,CDK4,CDKN1C,CEBPD,CLEC3B,CLPP,CNP,COL4A2,COX6A1,DCTPP1,DROSHA,ECSIT,EEF2,EPHA2,FAU,FZD1,GH1,HLA-DQA1,HLA-DRA,HNRNPA2B1,HNRNPA3,HNRNPAB,HNRNPD,ID1,JAG2,KDR,KLK14,LIN28B,LSM4,MDM2,mir-7 (includes others),MRPL12,NR1H3,OAZ1,ORC2,PCDHB15,PECAM1,PGLS,PIAS1,PPAT,PPM1F,RHOC,RPL13,RPL17,RPL18A,RPL27A,RPL3,RPL36,RPL7L1,RPS19BP1,RPS29,RPS5,RPS6,RPS8,RPSA,SFPQ,SIRT1,SOX17,SQLE,SRSF1,SUZ12,TAGLN2,TCF3,TEAD2,TNFRSF10A,TNFRSF12A,TPP2,TWSG1,USP22,VEGFC,WDR4,WEE1,WWP1,ZNF148,ZNF48	87 (6)	5
RICTOR	-0.152	other	RICTOR	1	Inhibited	-3.657	0.00352	0.0057	ATP5F1D,ATP6V0B,BAD,BAX,BBC3,BCL2L1,COX6A1,COX8A,CYC1,FAU,NDUFA11,NDUFA2,NDUFA5,NDUFB8,NDUFS7,PSMA7,PSMB10,PSMB5,PSMD12,PTEN,RPL17,RPS29,RPS5,RPS6,RPS8,RPSA,UQCR11	27 (1)	1	2 | 1	[IU(1)]	3 | 28	[DU(10), IU(18)]
dimethoate		chemical toxicant	ACHE,dimethoate,SOD (family)	2	Inhibited	-2.524	0.00372	0.0138	ARF5,ARMC6,CCND1,DHRS7B,HLA-DRA,LSM8,LTN1,NOL8,NOSIP,PRXL2A,PUS1,RPS5,SCAF4,SRSF11,STUB1,TOMM40,TXN2,XPNPEP3,ZNF48	19 (3)	2			3 | 2	[DU(1), IU(1)]
RAD21	-0.071	transcription regulator	CHEK2,MYC,RAD21	2	Activated	2.804	0.00392	0.0045	AFMID,ANKRD17,ATP13A2,ATP6V0B,AXIN1,B4GALT7,BAG1,BAX,BBC3,C1QBP,C8orf33,CCND1,CDC34,CDK4,CDKN1C,CEBPD,CLEC3B,CLPP,CNP,COL4A2,COX6A1,DCTPP1,DROSHA,ECSIT,EEF2,EPHA2,FAU,FZD1,GH1,HLA-DQA1,HLA-DRA,HNRNPA2B1,HNRNPA3,HNRNPAB,HNRNPD,ID1,JAG2,KDR,KLK14,LIN28B,LSM4,MDM2,mir-7 (includes others),MRPL12,NR1H3,OAZ1,ORC2,PECAM1,PGLS,PIAS1,PPAT,PPM1F,RHOC,RPL13,RPL17,RPL18A,RPL27A,RPL3,RPL36,RPL7L1,RPS19BP1,RPS29,RPS5,RPS6,RPS8,RPSA,SFPQ,SIRT1,SOX17,SQLE,SRSF1,SUZ12,TAGLN2,TCF3,TEAD2,TNFRSF10A,TNFRSF12A,TPP2,TWSG1,USP22,VEGFC,WDR4,WEE1,WWP1,ZNF148,ZNF48	86 (3)	3	3 | 17	[DU(9), IU(8)]	3 | 7	[DU(4), IU(3)]
SFPQ	-0.173	other	SFPQ	1	Inhibited	-2.236	0.00402	0.0065	ACIN1,PRPF3,SF1,SF3A2,U2SURP	5 (1)	1	3 | 7	[DU(3), IU(4)]	3 | 2	[IU(2)]
exatecan		chemical drug	exatecan,KLF4,TOP1	2	Activated	2.414	0.00405	0.0041	ADRB2,ANKRD17,AXIN1,BAX,BCL2L1,BMP6,CCR7,CD34,CDKN1C,CYP1A1,DLL4,ECSIT,EPHA2,GPER1,IFITM3,KLHL24,KLK14,MLST8,MRPS7,MYO6,NEAT1,PECAM1,SOX17,TEAD2,TEK,THBD,TWSG1,ZNF326,ZNF48	29 (3)	2	3 | 2	[DU(1), IU(1)]
belotecan		chemical drug	belotecan,KLF4,TOP1	2	Activated	2.414	0.00405	0.0041	ADRB2,ANKRD17,AXIN1,BAX,BCL2L1,BMP6,CCR7,CD34,CDKN1C,CYP1A1,DLL4,ECSIT,EPHA2,GPER1,IFITM3,KLHL24,KLK14,MLST8,MRPS7,MYO6,NEAT1,PECAM1,SOX17,TEAD2,TEK,THBD,TWSG1,ZNF326,ZNF48	29 (3)	2	3 | 2	[DU(1), IU(1)]
CD19		transmembrane receptor	AKT (family),AKT1,BTK,CD19,ERK (family),ERK1/2 (family),JNK (family),MAP2K1,MAPK1,MAPK8,MAPK9,MYC,PI3K (complex),PI3K (family),PRKD1,STAT1,VAV1,VAV2	2	Activated	3.116	0.00408	0.0049	AFMID,AGTRAP,AIP,ALAS2,ANKRD17,APH1A,APLN,APLP2,ATP13A2,ATP2A1,ATP6V0B,AXIN1,B3GALT6,B4GALT5,B4GALT7,BAD,BAG1,BAK1,BST2,BTNL9,C1QBP,C8orf33,CASP2,CCND1,CCR7,CDC34,CDK4,CDKN1C,CLEC3B,CLPP,CNP,COL4A2,COL7A1,COX6A1,CREM,CYP1A1,DCTPP1,DGKA,DLL4,DMD,DROSHA,ECSIT,EEF2,EFNB2,EPHA2,ESRRA,FAU,FDPS,FZD1,GALNT18,GH1,GUSB,HLA-DQA1,HNRNPA2B1,HNRNPA3,HNRNPAB,HNRNPD,IGFBP5,INPP1,JAG2,KL,KLK14,L3MBTL1,LAMB2,LIG1,LIN28B,LMO7,LSM4,LUC7L3,LZTS2,MAFA,MAP2K2,MAP3K11,MARCKSL1,MDM2,mir-7 (includes others),MRPL12,NDUFA13,NDUFB8,NFKB2,NFKBIZ,NRARP,NRN1,OAZ1,ORC2,PDGFB,PEA15,PGLS,PIAS1,PIN1,PODXL,PPAT,PPM1F,PRF1,PRKAR2B,PTEN,QKI,RALA,RELB,RHOC,RPL13,RPL17,RPL18A,RPL27A,RPL3,RPL36,RPL7L1,RPS19BP1,RPS29,RPS5,RPS6,RPS8,RPSA,SFPQ,SIVA1,SKIL,SOX17,SQLE,SRSF1,STRA6,STUB1,SUZ12,TAGLN2,TCF3,TEAD2,TMEM259,TNFRSF10A,TNFRSF12A,TNFRSF1B,TPP2,TRADD,TWSG1,UNC119,USP22,WARS1,WDR4,WEE1,WWP1,ZNF148,ZNF48,ZNF652	141 (18)	17	2 | 1	[IU(1)]	3 | 10	[DU(4), IU(6)]
RPS14	0.11	other	MDM2,MYC,RPS14	2	Inhibited	-2.466	0.00413	0.0058	AFMID,ANKRD17,ATP13A2,ATP6V0B,AXIN1,B4GALT7,BAG1,BAX,BCL2L1,C1QBP,C8orf33,CASP2,CCND1,CDC34,CDK4,CDKN1C,CEBPD,CLEC3B,CLPP,CNP,COL4A2,COX6A1,DCTPP1,DROSHA,ECSIT,EEF2,EPHA2,FAU,GH1,HNRNPA2B1,HNRNPA3,HNRNPAB,HNRNPD,ID1,JAG2,KDR,KLK14,LIN28B,LRMDA,LSM4,MDM2,MDM4,mir-7 (includes others),MRPL12,NR1H3,OAZ1,ORC2,PECAM1,PGLS,PIAS1,PPAT,PPM1F,RABAC1,RHOC,RPL13,RPL17,RPL18A,RPL27A,RPL3,RPL36,RPL7L1,RPS19BP1,RPS29,RPS5,RPS6,RPS8,RPSA,SFPQ,SIRT1,SOX17,SQLE,SRSF1,SUZ12,TAGLN2,TCF3,TEAD2,TNFRSF10A,TNFRSF12A,TPP2,TWSG1,USP22,VEGFC,WDR4,WEE1,WWP1,ZNF148,ZNF48	87 (3)	2	3 | 5	[DU(1), IU(4)]
RAC (family)		group	AKT (family),ATF2,ELK1,ERK (family),ERK1/2 (family),JAK2,JNK (family),MAP2,MAP2K4/7 (family),MAP3K1,MAPK (family),MAPK1,MAPK14,MAPK8,MYC,NFAT (family),NFATC1,NFKB (complex),P38 MAPK (family),PAK2,PRKAR2A,PRKCQ,RAC (family),RAC1,RAC2,RAF1,SRF,STAT1,STAT3,STAT5A/B (family),TYK2,ZAP70	2	Activated	2.261	0.00422	0.0185	ABCA3,ADAMTS9,AFMID,ALAS2,ANKRD17,APH1A,APLN,APLP2,ARC,ATP13A2,ATP2A1,ATP6V0B,AXIN1,B3GALT6,B4GALT7,BAD,BAG1,BAK1,BCKDHA,BRD4,BST2,BTNL9,C1QBP,C8orf33,CASP2,CAVIN2,CCM2,CCND1,CD8A,CDC34,CDKN1C,CETP,CITED4,CLEC3B,CLK1,CLPP,CNP,COL4A2,COL7A1,COX6A1,CREM,CYP1A1,CYP4F3,DCTPP1,DEXI,DGKA,DLL4,DMD,DROSHA,ECSIT,EEF2,EFNB2,EPHA2,ESRRA,FADD,FAM171A1,FAU,FDPS,FZD1,GALNT18,GH1,HDAC9,HIPK3,HNRNPA2B1,HNRNPA3,HNRNPAB,HNRNPD,IDO1,IGFBP5,INPP1,ITCH,ITGB8,ITPKB,JAG2,KATNB1,KL,KLK14,KRIT1,L3MBTL1,LAMB2,LATS1,LCAT,LIG1,LIN28B,LSM4,LZTS2,MAFA,MALAT1,MAP2K2,MAP3K11,MAPK11,MCF2L,MGLL,MGST2,mir-7 (includes others),MRPL12,MYH3,NDUFB8,NFAT5,NFKB2,NPR1,NR1H3,NRARP,NRN1,OAZ1,ORC2,PARVB,PEA15,PEX1,PGLS,PIAS1,PIM3,PIN1,PODXL,PPAT,PPM1F,PRKAR2B,PSMB5,QKI,RELB,RGS3,RPL13,RPL17,RPL18A,RPL27A,RPL3,RPL36,RPL7L1,RPS19BP1,RPS29,RPS5,RPS6,RPS8,RPSA,S1PR1,SEC14L1,SELENOW,SFPQ,SKIL,SMC5,SNRNP70,SOX17,SOX18,SPARCL1,SQLE,SRSF1,STK11,STRA6,SUZ12,TAGLN2,TCF3,TEAD2,TMEM259,TMEM44,TNFRSF10A,TNFRSF12A,TNFRSF4,TOMM40,TPP2,TRA2A,TRADD,TRPV1,TWSG1,UBE2W,UNC119,USP22,VASH1,WARS1,WDR4,WEE1,WWP1,ZNF148,ZNF48,ZNF652,ZNF680,ZNF71	176 (32)	32	2 | 1	[IU(1)]	3 | 10	[DU(3), IU(7)]
ladostigil		chemical drug	ladostigil	1	Inhibited	-2.121	0.00431	0.012	BAD,BAX,BCL2L1,EPC2,FNIP1,LFNG,PDGFB,SRSF5	8 (1)	1	3 | 31	[DU(13), IU(18)]	3 | 12	[DU(5), IU(7)]
LARP1	0.02	translation regulator	LARP1	1	Inhibited	-3.317	0.00449	0.0066	EEF1G,EEF2,RPL13,RPL17,RPL27A,RPL3,RPL36,RPS29,RPS5,RPS6,RPS8	11 (1)	1	3 | 4	[DU(1), IU(3)]
MAP3K20	0.112	kinase	ATF2,ELK1,ERK (family),JNK (family),JUN,MAP3K20,MAPK12,MAPK14,MAPK7,MAPK8,MYC,P38 MAPK (family),YAP1	2	Activated	2.515	0.00454	0.0065	ABCA3,ADRB2,AFMID,ANKRD17,APLN,APLP2,ARID4B,ATP13A2,ATP6V0B,AXIN1,B4GALT5,B4GALT7,BAG1,BAK1,BCKDHA,BRD4,BRI3,BST2,C1QBP,C8orf33,CAVIN2,CCR7,CDC34,CDK4,CDKN1C,CELF1,CLDN5,CLEC3B,CLPP,CNP,COL7A1,COX6A1,CYP1A1,CYP4F3,DCTPP1,DGKA,DMTF1,DROSHA,ECSIT,EEF2,EPHA2,ESRRA,FADD,FAU,GH1,HIPK3,HLA-DQA1,HNRNPA3,HNRNPAB,HNRNPD,ID1,IFRD2,IGFBP4,IGFBP5,INPP1,ITGB8,ITM2C,KATNB1,KLK14,KRT15,LATS1,LIN28B,LSM4,MAFA,MAP3K11,MARCKSL1,MDM2,mir-7 (includes others),MRPL12,MYH3,NFAT5,NFKB2,NPR1,NR1H3,OAZ1,ORC2,PGLS,PIAS1,PIN1,PPAT,PPM1F,PPP1R14A,PSMB10,RAB5IF,RELB,RHOC,RPL13,RPL17,RPL18A,RPL27A,RPL3,RPL36,RPL7L1,RPS19BP1,RPS29,RPS5,RPS6,RPS8,RPSA,RUVBL1,SELENOW,SFPQ,SIRT1,SMAD2,SMAD6,SNRNP70,SOX17,SOX18,SQLE,SRRM1,SRSF1,STRA6,SUZ12,TAGLN2,TARBP2,TCF3,TEAD2,TEK,THBD,TNFRSF10A,TNFRSF12A,TNIP2,TPP2,TRPV1,TWSG1,UCK1,USP22,WDR4,WEE1,WWP1,ZNF148,ZNF48,ZNF521	133 (13)	13	2 | 1	[IU(1)]	3 | 8	[DU(1), IU(7)]
POLD1	0.094	enzyme	MYC,POLD1	2	Activated	2.4	0.00466	0.0071	AFMID,ANKRD17,ATP13A2,ATP6V0B,AXIN1,B4GALT7,BAG1,BBC3,BCL2L1,C1QBP,C8orf33,CCND1,CDC34,CDK4,CDKN1C,CEBPD,CLEC3B,CLPP,CNP,COL4A2,COX6A1,DCTPP1,DROSHA,ECSIT,EEF2,EPHA2,FAU,GH1,HNRNPA2B1,HNRNPA3,HNRNPAB,HNRNPD,ID1,JAG2,KDR,KEAP1,KLK14,LIN28B,LSM4,MDM2,mir-7 (includes others),MRPL12,NR1H3,OAZ1,ORC2,PECAM1,PGLS,PIAS1,PPAT,PPM1F,RHOC,RPL13,RPL17,RPL18A,RPL27A,RPL3,RPL36,RPL7L1,RPS19BP1,RPS29,RPS5,RPS6,RPS8,RPSA,SFPQ,SIRT1,SOX17,SQLE,SRSF1,SUZ12,TAGLN2,TCF3,TEAD2,TNFRSF10A,TNFRSF12A,TPP2,TWSG1,USP22,VEGFC,WDR4,WEE1,WWP1,ZNF148,ZNF48	84 (2)	2	3 | 6	[DU(5), IU(1)]	3 | 2	[DU(2)]
Z363		chemical reagent	MYC,TRIP12,Z363	2	Activated	2.182	0.00466	0.0073	AFMID,ANKRD17,ATP13A2,ATP6V0B,AXIN1,B4GALT7,BAG1,BBC3,BCL2L1,C1QBP,C8orf33,CCND1,CDC34,CDK4,CDKN1C,CEBPD,CLEC3B,CLPP,CNP,COL4A2,COX6A1,DCTPP1,DROSHA,ECSIT,EEF2,EPHA2,FAU,GH1,HNRNPA2B1,HNRNPA3,HNRNPAB,HNRNPD,ID1,JAG2,KDR,KLK14,LIN28B,LSM4,MDM2,mir-7 (includes others),MRPL12,NR1H3,OAZ1,ORC2,PECAM1,PGLS,PIAS1,PPAT,PPM1F,RHOC,RPL13,RPL17,RPL18A,RPL27A,RPL3,RPL36,RPL7L1,RPS19BP1,RPS29,RPS5,RPS6,RPS8,RPSA,SFPQ,SIRT1,SOX17,SQLE,SRSF1,SUZ12,TAF10,TAGLN2,TCF3,TEAD2,TNFRSF10A,TNFRSF12A,TPP2,TWSG1,USP22,VEGFC,WDR4,WEE1,WWP1,ZNF148,ZNF48	84 (3)	2
diazinon		chemical toxicant	ACHE,diazinon,SOD (family)	2	Inhibited	-2.524	0.00471	0.0171	ARF5,ARMC6,CCND1,DHRS7B,HLA-DRA,LSM8,LTN1,NOL8,NOSIP,PRXL2A,PUS1,RPS5,SCAF4,SRSF11,STUB1,TOMM40,TXN2,XPNPEP3,ZNF48	19 (3)	2			3 | 3	[DU(1), IU(2)]
fluoroacetic acid		chemical toxicant	ATAD2,BRD2,BRD3,BRD4,CASP3,ciprofloxacin,CREBBP,DNMT1,EP300,ERK1/2 (family),fluoroacetic acid,HISTONE H4 (family),KAT2A,KDM4A,L3MBTL3,MBTD1,MMP2,NFKB (complex),NLRP3,SMARCA4,SND1,TP53	3	Inhibited	-2.786	0.00479	0.0452	ABLIM3,ACE,ACOT8,ADAM15,ADAMTS9,ADGRL4,ADRB1,AEN,AK1,ALAS2,APH1A,APLN,APOL3,ARC,ARHGAP21,ARHGAP5,ARHGEF18,ARL16,ARPC1B,ATF7IP2,ATG4A,ATP2A1,BAD,BAP1,BCL6B,BRAF,CASP2,CCDC85B,CCND1,CCNK,CCNL1,CD163L1,CD93,CDK4,CEBPD,CETP,CITED4,CLDN5,CLPP,COL4A2,COX8A,CREM,CSNK1G2,DCTN2,DCTPP1,DDX46,DEK,DGKA,DLG1,DMD,DMTF1,EFNB2,EPHA2,ESRRA,FBXL20,FDPS,FKBP1A,FUBP1,FUT1,FZD1,GABPA,GH1,GNAI1,GNAI2,GPR158,GPR4,GPR68,GPX1,GSTO1,GUSB,H1-10,HBG1,HIC1,HLA-DRA,HNRNPA2B1,HNRNPD,HSF4,ICAM2,ID1,IDO1,IFITM3,IGFBP4,INPP1,ITCH,ITGB8,ITM2C,ITPKB,JAM3,JOSD1,KRT15,LAMB2,LAMTOR1,LETMD1,LIG1,LIN28B,LOC728485,MAFA,MAP2K2,MAP3K11,MAP4K2,MCAT,MDM4,MGST2,MRPL12,MRPL38,MYBL1,MYH3,MYO6,NCK2,NELFB,NFKBIZ,NPR1,NUP43,ORAI2,ORC2,P4HB,PDCD6IP,PDE2A,PDGFB,PDRG1,PIAS1,PIM3,PITPNC1,PODXL,POLRMT,PPM1F,PPP1CA,PPP4C,PPP5C,PRF1,PRKAB1,PSMB10,PSMD12,PTEN,PTPN12,PTPRA,RAB3D,RALY,RAMP2,RBM28,RBM4B,RCHY1,REST,RHOC,RLIM,RPL36,RPS5,RPS6KB1,RPS8,RUVBL1,SERTAD1,SFPQ,SIVA1,SKIL,SMAD2,SMARCC2,SNAPC2,SPTLC2,SQLE,SREK1,SRSF1,SRSF11,ST14,ST6GALNAC4,STRN3,STXBP6,TAGLN2,TCAF2,TEX264,THBD,TIMM10,TMEM267,TNFRSF1B,TOMM40,TRPV1,TSPAN18,TSPAN6,TUFM,TXN2,UBE2D1,UNC119,USP22,WEE1,WWP1,ZNF71,ZNF814	186 (22)	20	3 | 4	[DU(4)]	2 | 1	[DU(1)]
SGC (family)		group	GUCY1B1,SGC (family)	2	Activated	2.111	0.00492	0.0047	BCL2L1,COL4A2,FAM110D,ID1,IGFBP5,ORAI1,PECAM1,PTPRB,SPARCL1,TIE1,VAMP5	11 (2)	2			3 | 1	[IU(1)]
CRY/PERIOD (complex)		complex	AKT (family),BMAL1,CHEK2,CLOCK,CRY/PERIOD (complex),CRY1,CRY2,CRYPTOCHROME (family),HIF1A,MTOR,MYC,NR3C1,PER1,PER2,PER3,PPARG	3	Inhibited	-2.271	0.00494	0.0132	ABCA3,ACE,ADAM15,AFAP1L1,AFMID,ALAS2,ANKRD17,APH1A,APLP2,ATP13A2,ATP6V0B,AXIN1,B3GALT6,B4GALT5,B4GALT7,BAD,BAG1,BAK1,BAX,BBC3,C1QBP,C8orf33,CAVIN1,CCND1,CDC34,CDK4,CLEC3B,CLPP,CLTC,CNP,COL4A2,COX6A1,CYP4F3,DCTPP1,DGKA,DLL4,DMD,DROSHA,ECI1,ECSIT,EEF2,EPHA2,ESRRA,FAU,FBXO30,GALNT18,GH1,GPER1,GPX1,HIPK3,HNRNPA2B1,HNRNPA3,HNRNPAB,HNRNPD,ID1,IRAK4,ITGB8,ITM2C,JAG2,JAM3,KDR,KEAP1,KL,KLK14,KRT15,L3MBTL3,LAMB2,LIN28B,LSM4,mir-7 (includes others),MRPL12,MRPL52,MRTO4,NADK2,NDUFA11,NDUFA13,NDUFA5,NDUFAF3,NDUFB7,NDUFB8,NDUFS7,NEURL1B,NFKBIZ,NRARP,NRN1,NTRK2,OAZ1,OFD1,ORC2,PARVB,PDGFB,PGLS,PHF8,PIAS1,PIM3,PLIN3,PODXL,POLRMT,PPAT,PPM1F,PRKAA1,PRX,PSMB5,QKI,RASSF1,RFX3,RHOC,RIOK3,RPL13,RPL17,RPL18A,RPL27A,RPL3,RPL36,RPL7L1,RPS19BP1,RPS29,RPS5,RPS6,RPS8,RSKR,S1PR1,SCN4B,SEPHS2,SFPQ,SLC27A4,SLC36A4,SMAD2,SOX17,SQLE,SRSF1,STAB2,TAGLN2,TCF3,TEAD2,THBD,TMEM259,TNFRSF10A,TNFRSF12A,TPP2,TRADD,TWSG1,UCK1,UQCR11,USP22,VAMP5,VEGFC,WDR4,WSB1,WWP1,ZNF148,ZNF48	152 (16)	11	3 | 1	[IU(1)]
CTDSP1	-0.166	phosphatase	CTDSP1,MYC,TWIST1	2	Inhibited	-2.108	0.00509	0.009	AFMID,ANKRD17,ATP13A2,ATP6V0B,AXIN1,B4GALT7,BAG1,BAX,BBC3,BCL2L1,BST2,C1QBP,C8orf33,CBX2,CCND1,CDC34,CDK4,CDKN1C,CEBPD,CLEC3B,CLPP,CNP,COL4A2,COX6A1,DCTPP1,DROSHA,ECSIT,EEF2,EFNB2,EPHA2,FAU,GH1,HNRNPA2B1,HNRNPA3,HNRNPAB,HNRNPD,ID1,IGFBP4,IGFBP5,JAG2,KDR,KLK14,LEFTY2,LIN28B,LSM4,MDM2,mir-7 (includes others),MRPL12,NR1H3,OAZ1,ORC2,PECAM1,PGLS,PIAS1,PPAT,PPM1F,RELB,RHOC,RPL13,RPL17,RPL18A,RPL27A,RPL3,RPL36,RPL7L1,RPS19BP1,RPS29,RPS5,RPS6,RPS8,RPSA,SFPQ,SIRT1,SOX17,SQLE,SRSF1,SUZ12,TAGLN2,TEAD2,TNFRSF10A,TNFRSF12A,TPP2,TWSG1,USP22,VEGFC,WDR4,WEE1,WWP1,ZNF148,ZNF48	90 (3)	2	3 | 5	[DU(4), IU(1)]	3 | 1	[IU(1)]
EXOSC5	0.202	enzyme	EXOSC5,MYC,ZC3HAV1	2	Activated	2.495	0.00512	0.009	AFMID,ANKRD17,ATP13A2,ATP6V0B,AXIN1,B4GALT7,BAG1,BBC3,BCL2L1,C1QBP,C8orf33,CCND1,CDC34,CDK4,CDKN1C,CEBPD,CLEC3B,CLPP,CNP,COL4A2,COX6A1,DCTPP1,DROSHA,ECSIT,EEF2,EPHA2,FAU,GH1,HNRNPA2B1,HNRNPA3,HNRNPAB,HNRNPD,ID1,JAG2,KDR,KLK14,LIN28B,LINC00641,LSM4,MDM2,mir-7 (includes others),MRPL12,NR1H3,OAZ1,ORC2,PECAM1,PGLS,PIAS1,PPAT,PPM1F,PRXL2A,RHOC,RPL13,RPL17,RPL18A,RPL27A,RPL3,RPL36,RPL7L1,RPS19BP1,RPS29,RPS5,RPS6,RPS8,RPSA,SFPQ,SIRT1,SOX17,SQLE,SRSF1,SUZ12,TAGLN2,TCF3,TEAD2,TNFRSF10A,TNFRSF12A,TPP2,TWSG1,USP22,VEGFC,WDR4,WEE1,WWP1,ZNF148,ZNF48	85 (3)	2	3 | 3	[IU(3)]	3 | 1	[DU(1)]
EFNB (family)		group	AKT (family),CDC42,EFNB (family),EFNB1,EFNB2,ELK1,EPH RECEPTOR (family),EPHB (family),EPHB4,EPHB6,ERK1/2 (family),FOCAL ADHESION KINASE (family),ITGB1,ITGB3,MAP2K1,MAP4K4,MAPK14,MAPK8,MEK (family),NFAT (family),NMDA RECEPTOR (complex),PLC (family),PP2A (complex),RAF1,RAP1 (family),RASSF5,SRC,SRF,STAT5A/B (family),ZFP36	3	Inhibited	-2.111	0.00515	0.0216	ABCA3,ADAM15,APLP2,B3GALT6,BAD,BCL7C,CASP2,CAVIN1,CAVIN2,CCM2,CEACAM1,CLK1,CYC1,DLL4,DMD,EEF2,EFNB2,EPHA2,FAM171A1,FDPS,FKBP1A,GALNT18,GH1,GPER1,HIPK3,HLA-DQA1,HNRNPAB,HYAL2,IGFBP4,KATNB1,KDR,KL,KRIT1,LAMB2,LIPE,MALAT1,MAPK11,MCF2L,MGLL,MGST2,MMP15,NDUFA11,NDUFA13,NDUFA5,NDUFB7,NDUFB8,NHP2,NR1H3,NRARP,NTRK2,OSBPL8,PARVB,PDCD2,PEA15,PIM3,PNN,PODXL,PPAT,RELB,RGS3,RPS6KB1,RPS6KB2,SELENOW,SMAD6,SOX18,SPARCL1,ST3GAL2,STK25,TEAD2,TEK,THBD,TMEM259,TMEM44,TOMM40,TRPV1,UBE2V1,UBE2W,UCK1,UQCR11,VASH1,ZNF680	81 (30)	24	3 | 1	[IU(1)]
miR-3648 (miRNAs w/seed GCCGCGG)		mature microRNA	miR-3648 (miRNAs w/seed GCCGCGG)	1	Inhibited	-3.606	0.00518	0.0175	ANTKMT,B3GALT6,BRD3,CCND1,CITED4,HS6ST1,LZTS2,NRARP,PHC2,PNPLA6,PRX,SSBP4,ZNF219	13 (1)	1	3 | 24	[DU(14), IU(10)]	3 | 3	[DU(1), IU(2)]
ACHE	0.054	enzyme	ACHE	1	Activated	2.183	0.00527	0.0181	ARF5,ARMC6,DHRS7B,LSM8,LTN1,NOL8,NOSIP,PRXL2A,PUS1,RPS5,SCAF4,SRSF11,STUB1,TOMM40,TXN2,XPNPEP3,ZNF48	17 (1)	1	3 | 31	[DU(10), IU(21)]	2 | 2	[DU(1), IU(1)]
CD80		transmembrane receptor	CD28,CD80,IFNG,IL4,JNK (family),P38 MAPK (family),PI3K (complex),VAV1	2	Activated	3.011	0.00535	0.0224	ABLIM3,ACE,AFMID,ANKS1A,APH1A,APLN,APOLD1,APRT,ARC,ARMC6,ATP5F1D,B4GALT7,BCL2L1,BMP6,CASP2,CCND1,CD163L1,CD8A,CEACAM1,CEBPD,CEP43,CLK1,CLTC,COX8A,CREM,CYC1,CYP4F3,DCTN2,DCTN4,DDX42,DDX46,DGKA,DLL4,DNLZ,DUSP14,EEA1,EFHD2,EFNB2,ELP3,EPHA2,ERG,ESRRA,EWSR1,FADD,FAM20B,FCGR2B,FDPS,FKBP1A,FZD1,GNAI2,GNG11,GPER1,GPR158,GPX1,GUSB,HAX1,HBG1,HLA-DQA1,HLA-DRA,HNRNPA3,HNRNPH3,ID1,IDO1,IFITM3,IFRD2,IGFBP4,ITGB8,KDR,KL,KRT15,LACC1,LAMB2,LFNG,LIPE,LMO7,LRRC32,LTN1,LYL1,MAP2K2,MAP3K11,MAPKAPK2,MARCKSL1,MDM2,MGLL,MIF4GD,MYH3,NDUFA11,NDUFA13,NDUFA5,NDUFS7,NEAT1,NFAT5,NFKB2,NFKBIZ,NPR1,NR1H3,NTRK2,OAZ1,ORAI1,ORAI2,PDGFB,PEA15,PECAM1,PIM3,PIN1,PODXL,POLR2A,PPP5C,PRKAR2B,PSMB10,PSMD12,PTEN,PTPRB,RALA,RELCH,RHOC,RPS6,S1PR1,SDF2L1,SDF4,SEC31A,SLC2A8,SLC39A1,SLC66A2,SMAD2,SQLE,SRRM1,ST14,ST6GALNAC4,STRA6,STRN3,THAP11,THBD,TNFRSF10A,TNFRSF12A,TNFRSF1B,TNIP2,TPD52L2,TRADD,TRIM24,TRPV2,TWSG1,UBE2D1,UBE4A,VEGFC,WARS1,ZBTB46,ZFX,ZNF195,ZNF219,ZNF638	151 (8)	8	3 | 13	[DU(4), IU(9)]	3 | 2	[IU(2)]
VCP	0.005	enzyme	ELK1,ETS2,MYC,NFKB (complex),NFKB2,P38 MAPK (family),PEX5,SMURF1,SOD1,TP53,VCP	2	Activated	2.608	0.00545	0.0387	ACOT8,ADAMTS9,AEN,AFMID,AK1,ANKRD17,ARHGAP5,ARPC1B,ATG4A,ATP13A2,ATP6V0B,AXIN1,B4GALT7,BAD,BAG1,BAK1,BAP1,BCL6B,BRAF,C1QBP,C1QTNF3,C8orf33,CASP2,CCND1,CCNK,CDC34,CDK4,CDKN1C,CETP,CITED4,CLDN5,CLEC3B,CLPP,CNP,COL4A2,COL7A1,COX6A1,CREM,CYP1A1,CYP4F3,DCTN2,DCTPP1,DEK,DLG1,DROSHA,ECSIT,EEF2,EPHA2,ESRRA,FADD,FAU,FKBP1A,FUBP1,GABPA,GNAI1,GNAI2,GPR4,GPX1,HDAC9,HIC1,HNRNPA2B1,HNRNPA3,HNRNPAB,HNRNPD,ID1,IDO1,ITCH,ITPKB,JAG2,KATNB1,KLK14,KRT15,LAMB2,LIN28B,LSM4,MAP2K2,MAP4K2,MARCKSL1,MCAT,MDM2,MDM4,MGST2,mir-7 (includes others),MRPL38,MYBL1,MYH3,MYO6,NCK2,NELFB,NFAT5,NFKB2,NFKBIZ,NPR1,NR1H3,NUP43,OAZ1,ORAI1,ORC2,P4HB,PDCD6IP,PDE2A,PDGFB,PDRG1,PECAM1,PGLS,PGM3,PIAS1,PIM3,PODXL,POLRMT,PPAT,PPP1CA,PPP4C,PPP5C,PRKAB1,PSMB10,PSMD12,PTPN12,PTPRA,RALY,RAMP2,RCHY1,RELB,RHOC,RLIM,RNF220,RPL13,RPL17,RPL18A,RPL27A,RPL3,RPL36,RPL7L1,RPS19BP1,RPS29,RPS5,RPS6,RPS6KB1,RPS8,RPSA,SIVA1,SMAD2,SOX17,SOX18,SPTLC2,SRSF1,ST14,STRN3,SUZ12,TCF3,TEAD2,THBD,TIE1,TIMM10,TNFRSF10A,TNFRSF12A,TNFRSF1B,TOMM40,TPP2,TRADD,TRPV1,TSPAN18,TSPAN6,TWSG1,TXN2,UBE2D1,WDR4,ZNF148,ZNF48,ZNF71	170 (11)	11	3 | 16	[DU(11), IU(5)]	3 | 2	[DU(2)]
CYP2A13	-0.087	enzyme	4-methylnitrosoamino-1-(3-pyridinyl)-1-butanone,AKT (family),AKT1,CALPAIN (complex),CREB (family),CYP2A13,EIF4EBP1,ERK1/2 (family),ESR2,FOXO1,GSK3B,MAPK (family),MAPK1,MAPK3,MDM2,MTOR,MYC,n-nitrosomethylbenzylamine,NFKB (complex),RELA,RPS6KB1,STAT3,TSC2,VEGF (family)	3	Activated	3.899	0.00556	0.0445	ACE,ADAM15,ADAMTS9,ADGRF5,ADGRL2,ADRB2,AFMID,AIP,ALAS2,ANKRD17,APH1A,APLN,APLNR,APLP2,ATP13A2,ATP2A1,ATP6V0B,AXIN1,B3GALT6,B4GALT5,B4GALT7,BAD,BAG1,BCL2L1,BMP6,BRD4,BST2,C1QBP,C8orf33,CA4,CCND1,CD34,CD93,CDC34,CDK4,CDKN1C,CETP,CITED4,CLDN5,CLEC3B,CLPP,CLTC,CNP,COL7A1,COX6A1,CREM,CYP1A1,CYYR1,DCTPP1,DEK,DGKA,DLL4,DLX6-AS1,DMD,DMTF1,DROSHA,ECSIT,EEF2,EFNB2,EPHA2,ERG,ESRRA,EXOSC4,FAU,FGL1,FMR1,FOXN2,FZD1,GABRR2,GALNT18,GH1,GPR4,GPR68,GPX1,HDAC9,HIPK3,HNRNPA2B1,HNRNPA3,HNRNPAB,HNRNPD,IDO1,IFRD2,IGFBP5,ITCH,ITGB8,ITPKB,JAG2,KDR,KL,KLK14,KRT15,L3MBTL1,L3MBTL3,LAMB2,LATS1,LCAT,LEFTY2,LIG1,LIN28B,LRMDA,LSM4,LZTS2,MAFA,MALAT1,MAP2K2,MAP3K11,MAPKAPK2,MAZ,MDM4,MFSD4A,MGST2,mir-7 (includes others),MRPL12,MYH3,NDUFB8,NEURL1B,NFKB2,NFKBIZ,NR1H3,NRARP,NRN1,NTRK2,OAZ1,ORAI1,ORC2,ORMDL3,PARVB,PEA15,PECAM1,PEMT,PEX1,PGLS,PIM3,PLIN3,PLOD3,PLXNA2,PODXL,PPAT,PPM1F,PRKAA1,PRKAR2B,PRX,PSMB10,PTPRB,QKI,RABAC1,RELB,RHOC,RPL13,RPL17,RPL18A,RPL27A,RPL3,RPL36,RPL7L1,RPS19BP1,RPS29,RPS5,RPS6,RPS6KB2,RPS8,RPSA,RSKR,SAC3D1,SFPQ,SIVA1,SKIL,SLC38A3,SMAD2,SOX17,SPTLC2,SQLE,SRSF1,SRXN1,STK11,STUB1,SUZ12,SYNCRIP,TAGLN2,TEAD2,THBD,TIE1,TMEM259,TNFRSF12A,TPP2,TRADD,TUFM,TWSG1,UNC119,USP22,VASH1,VEGFC,WARS1,WDR4,WEE1,WWP1,ZNF148,ZNF48,ZNF71	199 (24)	23	3 | 2	[IU(2)]
EIF6	0.077	translation regulator	EIF6	1	Inhibited	-2.496	0.00559	0.0074	ABHD15,ADNP,ALG10,COX8A,FDPS,MRPL14,MRPL36,NDUFA2,NDUFAF3,NDUFB7,NUDT16L1,ROMO1,RPL36	13 (1)	1	3 | 22	[DU(9), IU(13)]	2 | 1	[DU(1)]
BMPER	0.155	other	BMPER	1	Inhibited	-2.236	0.00609	0.0055	ACVRL1,EFNB2,ID1,PECAM1,SOX7	5 (1)	1	3 | 11	[DU(5), IU(6)]	3 | 4	[DU(4)]
MYC	0.267	transcription regulator	MYC	1	Activated	2.305	0.0062	0.0097	AFMID,ANKRD17,ATP13A2,ATP6V0B,AXIN1,B4GALT7,BAG1,BBC3,BCL2L1,C1QBP,C8orf33,CCND1,CDC34,CDK4,CDKN1C,CEBPD,CLEC3B,CLPP,CNP,COL4A2,COX6A1,DCTPP1,DROSHA,ECSIT,EEF2,EPHA2,FAU,GH1,HNRNPA2B1,HNRNPA3,HNRNPAB,HNRNPD,ID1,JAG2,KDR,KLK14,LIN28B,LSM4,MDM2,mir-7 (includes others),MRPL12,NR1H3,OAZ1,ORC2,PECAM1,PGLS,PIAS1,PPAT,PPM1F,RHOC,RPL13,RPL17,RPL18A,RPL27A,RPL3,RPL36,RPL7L1,RPS19BP1,RPS29,RPS5,RPS6,RPS8,RPSA,SFPQ,SIRT1,SOX17,SQLE,SRSF1,SUZ12,TAGLN2,TCF3,TEAD2,TNFRSF10A,TNFRSF12A,TPP2,TWSG1,USP22,VEGFC,WDR4,WEE1,WWP1,ZNF148,ZNF48	83 (1)	1	3 | 235	[DU(125), IU(110)]	3 | 58	[DU(38), IU(20)]
PDE3 (family)		group	ATF6,ATP2A2,CALPAIN (complex),CREB (family),ERK1/2 (family),ERN1,HRAS,LH (complex),LHCGR,MAPK1,MAPK3,PDE3 (family),PDE3A,PDE3B,PI3K (complex),PIK3CG,PKA (complex),PPARG,RAF1,RYR2,TP53	3	Inhibited	-2.065	0.0064	0.0354	ABCA3,ACE,ACOT8,ADRB2,AEN,AK1,APLN,ARHGAP5,ARPC1B,ATG4A,ATP2A1,B4GALT5,BAD,BAP1,BAX,BCL6B,BMP6,BRAF,BST2,CASP2,CAVIN2,CCND1,CCNK,CCR7,CD8A,CDKN1C,CEBPD,CETP,CLK1,CLPP,COL4A2,COX8A,CRELD1,CREM,CYP1A1,DCTN2,DEK,DLG1,DLL4,DLX6-AS1,EEF2,EFNB2,EPHA2,FAM171A1,FKBP1A,FMR1,FUBP1,GABPA,GABRR2,GFER,GH1,GNAI1,GNAI2,GPR4,GPX1,GUSB,HDAC9,HIC1,HLA-DQA1,HNRNPAB,HOOK1,IFITM3,IGFBP4,IGFBP5,IRAK4,KDR,KEAP1,KRT15,L3MBTL1,LAMB2,LIG1,LSM4,LZTS2,MAFA,MALAT1,MAP3K11,MAP4K2,MCAT,MCF2L,MDM2,MDM4,MGST2,MRPL38,MRTO4,MYBL1,MYO6,NCK2,NELFB,NFKB2,NRN1,NTRK2,NUP43,ORMDL3,PDCD6IP,PDE2A,PDRG1,PEA15,PECAM1,PGM3,PIAS1,PIM3,PIN1,PLIN3,PODXL,POLR2G,POLR2M,POLRMT,PPM1F,PPP1CA,PPP4C,PPP5C,PRF1,PRKAA1,PRKAB1,PRKAR2B,PSMB10,PSMD12,PTEN,PTPN12,PTPRA,RALY,RAMP2,RCHY1,RELB,RHOC,RLIM,RPL13,RPL17,RPL18A,RPL27A,RPL3,RPL36,RPS5,RPS6,RPS6KB1,RPS8,RPSA,SCN4B,SDF2L1,SFPQ,SIRT1,SIVA1,SKIL,SLC27A4,SMAD2,SMAD6,SPTLC2,ST14,STRN3,TAGLN2,TCF3,THBD,TIMM10,TNFRSF12A,TNFRSF1B,TRPV1,TSPAN18,TSPAN6,TXN2,TXNDC5,UBE2D1,UCK1,UNC119,USP22,VAMP5,VASH1,VEGFC,WARS1,WEE1,WWP1,ZNF680	171 (21)	18	3 | 8	[DU(6), IU(2)]	3 | 2	[DU(1), IU(1)]
KLF4	-0.051	transcription regulator	KLF4	1	Activated	2.502	0.00682	0.008	ADRB2,ANKRD17,AXIN1,BAX,BCL2L1,BMP6,CD34,CDKN1C,CYP1A1,DLL4,ECSIT,EPHA2,GPER1,IFITM3,KLHL24,KLK14,MLST8,MRPS7,NEAT1,PECAM1,SOX17,TEAD2,TEK,THBD,TWSG1,ZNF326,ZNF48	27 (1)	1	2 | 2	[DU(1), IU(1)]	3 | 12	[DU(6), IU(6)]
GATA2-AS1	0.089	other	GATA2-AS1	1	Inhibited	-2.236	0.00737	0.0047	BMP6,DLL4,ERG,KDR,PECAM1	5 (1)	1	3 | 10	[DU(5), IU(5)]	3 | 5	[DU(4), IU(1)]
MLN1316		chemical drug	MLN1316,PIK3CA,PIK3CB	2	Inhibited	-2.121	0.00775	0.0051	APLN,BAD,CCND1,CEBPD,DLL4,IDO1,KL,PDGFB	8 (3)	2
Dlx6os1		other	Dlx6os1,SMARCA4	2	Inhibited	-2.967	0.00791	0.017	ABLIM3,ACE,ADAM15,APOL3,ARL16,ATP2A1,BAK1,BCL2L1,CCDC85B,CCND1,CD163L1,COL7A1,CSNK1G2,CYP1A1,FUT1,GPR158,GPR68,GSTO1,H1-10,HBG1,HLA-DRA,ICAM2,IFITM3,IGFBP5,INPP1,KDR,LOC728485,LSM8,MYH3,NFKB2,NFKBIZ,RASSF1,RBM4B,SERTAD1,SFPQ,SMAD6,SNAPC2,ST6GALNAC4,STXBP6,TCAF2,WEE1	41 (2)	2	3 | 2	[DU(1), IU(1)]	3 | 1	[IU(1)]
SARM1	-0.047	transmembrane receptor	SARM1	1	Inhibited	-2.53	0.00835	0.0071	COX14,CYC1,NDUFA11,NDUFA2,NDUFA5,NDUFB7,NDUFB8,NDUFS7,SDHAF1,UQCR11	10 (1)	1	2 | 1	[DU(1)]	2 | 1	[DU(1)]
DDX3X	-0.063	enzyme	DDX3X	1	Activated	2.121	0.00864	0.0151	CCND1,GNB2,MAPK11,PDCD6IP,RPL13,RPL36,RPS5,RPSA	8 (1)	1	3 | 19	[DU(7), IU(12)]	3 | 6	[DU(1), IU(5)]
BAY1082439		chemical drug	BAY1082439,PIK3CA,PIK3CB	2	Inhibited	-2.121	0.00864	0.0058	APLN,BAD,CCND1,CEBPD,DLL4,IDO1,KL,PDGFB	8 (3)	2
CD86	0.068	transmembrane receptor	AKT (family),CD28,CD86,FOXO1,IFNG,IL4,PI3K (complex),VAV1,ZAP70	2	Activated	3.843	0.00913	0.047	ABLIM3,ACE,AFMID,ANKS1A,APH1A,APLN,APLP2,APOLD1,APRT,ARC,ARMC6,ATP5F1D,B3GALT6,B4GALT5,B4GALT7,BAD,BCL2L1,BMP6,CCND1,CD163L1,CD8A,CDKN1C,CEACAM1,CEP43,CLDN5,CLK1,CLTC,COL4A2,COX8A,CREM,CYC1,DCTN2,DCTN4,DDX42,DDX46,DEXI,DGKA,DLL4,DNLZ,DUSP14,EEA1,EFHD2,EFNB2,ELP3,EPHA2,ESRRA,EWSR1,FAM20B,FCGR2B,FDPS,FKBP1A,FZD1,GAB1,GALNT18,GNAI2,GNG11,GPER1,GPR158,GUSB,HAX1,HBG1,HLA-DQA1,HLA-DRA,HNRNPA3,HNRNPH3,ID1,IDO1,IFITM3,IFRD2,IGFBP4,IGFBP5,KDR,KRT15,LACC1,LEFTY2,LFNG,LIPE,LMO7,LRRC32,LTN1,LYL1,MAP2K2,MAP3K11,MAPKAPK2,MARCKSL1,MGLL,MIF4GD,NDUFA11,NDUFA13,NDUFA5,NDUFB8,NDUFS7,NEAT1,NFKB2,NFKBIZ,NR1H3,NRARP,NTRK2,OAZ1,ORAI1,ORAI2,PDGFB,PEA15,PECAM1,PIM3,PIN1,PODXL,POLR2A,PPP5C,PRKAR2B,PSMB10,PSMD12,PTPRB,RALA,RELCH,RHOC,RPS6,SDF2L1,SDF4,SEC14L1,SEC31A,SIRT1,SLC2A8,SLC39A1,SLC66A2,SNRNP70,SPTLC2,SQLE,SRRM1,ST14,ST6GALNAC4,STRN3,TCF3,TEAD2,THAP11,THBD,TIE1,TMEM259,TNFRSF12A,TNFRSF1B,TNIP2,TPD52L2,TRA2A,TRADD,TRIM24,TRPV2,TWSG1,UBE2D1,UBE4A,VEGFC,WARS1,ZBTB46,ZFX,ZNF195,ZNF219,ZNF638	156 (9)	9	3 | 17	[DU(6), IU(11)]
GUCY1B1	0.189	enzyme	GUCY1B1	1	Activated	2.53	0.00991	0.0088	COL4A2,FAM110D,ID1,IGFBP5,ORAI1,PECAM1,PTPRB,SPARCL1,TIE1,VAMP5	10 (1)	1	3 | 40	[DU(16), IU(24)]	3 | 5	[DU(3), IU(2)]
TRAP1	0.059	enzyme	TRAP1	1	Inhibited	-2.714	0.0112	0.0268	ATP5F1D,C1QBP,COX8A,ECSIT,GFER,NDUFA11,PECAM1,SRSF1,TIMM13,TRADD,TXN2	11 (1)	1	3 | 29	[DU(12), IU(17)]	3 | 11	[DU(2), IU(9)]
POU3F1 gene:SOX10 dimer:HDAC2:SMARCA4		complex	HDAC2,POU3F1,POU3F1 gene:SOX10 dimer:HDAC2:SMARCA4,SMARCA4,SOX10	2	Activated	2.771	0.0112	0.0267	ABLIM3,ACE,ADAM15,APOL3,ARL16,ATP2A1,BAK1,BCL2L1,CAVIN2,CCDC85B,CCND1,CD163L1,CD34,CNP,COL7A1,CSNK1G2,CYP1A1,DHH,FUT1,GPR158,GPR68,GSTO1,H1-10,HBG1,HLA-DRA,ICAM2,IFITM3,IGFBP5,INPP1,KDR,KRT15,LIG1,LOC728485,MDM2,MYH3,NFKB2,NFKBIZ,PDGFB,RASSF1,RBM4B,SERTAD1,SFPQ,SMAD6,SNAPC2,ST6GALNAC4,STXBP6,TCAF2	47 (5)	4	3 | 1	[DU(1)]
SOX4	0.021	transcription regulator	AKT (family),SOX4,SRC (family)	2	Activated	2.534	0.0115	0.0137	APLP2,B3GALT6,B4GALT5,BAD,BAK1,BAX,BBC3,CCND1,CDK4,CDKN1C,CYP1A1,DGKA,DLL4,ESRRA,GALNT18,GRK6,H1-10,ID1,IDO1,IGFBP4,KL,LAMB2,LMO7,LUZP1,MARCKSL1,MDM2,MGST2,NDUFB8,NRARP,PEA15,PECAM1,PLXNA2,PLXNA3,PODXL,PPM1F,PRXL2A,RNF144A,SMAD2,TCF3,TEAD2,THSD1,TMEM259,TRADD,TSPAN6,VEGFC	45 (3)	3	3 | 46	[DU(25), IU(21)]	3 | 9	[DU(5), IU(4)]
FHD-286		chemical drug	FHD-286,SMARCA2,SMARCA4	2	Inhibited	-2.846	0.0119	0.0243	ABLIM3,ACE,ADAM15,APOL3,ARL16,ATP2A1,BAK1,BCL2L1,CCDC85B,CCND1,CD163L1,CDKN1C,COL7A1,CSNK1G2,CYP1A1,FUT1,GPR158,GPR68,GSTO1,H1-10,HBG1,HLA-DRA,ICAM2,IFITM3,IGFBP5,INPP1,KDR,LOC728485,MYH3,NFKB2,NFKBIZ,RASSF1,RBM4B,SERTAD1,SFPQ,SMAD6,SNAPC2,ST6GALNAC4,STXBP6,TCAF2	40 (3)	2
miR-125b-5p (and other miRNAs w/seed CCCUGAG)		mature microRNA	miR-125b-5p (and other miRNAs w/seed CCCUGAG)	1	Inhibited	-3.051	0.0121	0.0204	AGTRAP,APLN,BAK1,BAX,CYP1A1,DUS1L,HAX1,ID1,KEAP1,MAP3K11,MAZ,RABL6,TOR2A	13 (1)	1	2 | 2	[DU(1), IU(1)]	3 | 13	[DU(4), IU(9)]
SMARCA4	0.011	transcription regulator	SMARCA4	1	Activated	2.722	0.0137	0.0291	ABLIM3,ACE,ADAM15,APOL3,ARL16,ATP2A1,BAK1,BCL2L1,CCDC85B,CCND1,CD163L1,COL7A1,CSNK1G2,CYP1A1,FUT1,GPR158,GPR68,GSTO1,H1-10,HBG1,HLA-DRA,ICAM2,IFITM3,IGFBP5,INPP1,KDR,LOC728485,MYH3,NFKB2,NFKBIZ,RASSF1,RBM4B,SERTAD1,SFPQ,SMAD6,SNAPC2,ST6GALNAC4,STXBP6,TCAF2	39 (1)	1	3 | 115	[DU(60), IU(55)]	3 | 37	[DU(25), IU(12)]
MLXIPL		transcription regulator	MLXIPL	1	Activated	3.606	0.0137	0.0147	RPL13,RPL17,RPL18A,RPL27A,RPL3,RPL36,RPL7L1,RPS19BP1,RPS29,RPS5,RPS6,RPS8,RPSA	13 (1)	1	3 | 14	[DU(5), IU(9)]	3 | 9	[DU(7), IU(2)]
SPEN	-0.039	transcription regulator	SPEN	1	Activated	2.828	0.0171	0.0255	RPL13,RPL18A,RPL27A,RPL3,RPS29,RPS5,RPS6,RPS8	8 (1)	1	3 | 6	[DU(2), IU(4)]
miR-26a-5p (and other miRNAs w/seed UCAAGUA)		mature microRNA	miR-26a-5p (and other miRNAs w/seed UCAAGUA)	1	Inhibited	-2.121	0.0171	0.0198	BAK1,BAX,CDK4,EPHA2,FADD,MALAT1,MAP1LC3A,PTEN	8 (1)	1	3 | 28	[DU(17), IU(11)]	3 | 7	[DU(6), IU(1)]
IGF2BP1	0.255	translation regulator	IGF2BP1	1	Activated	2.041	0.0175	0.0324	ADNP,BAX,CDC34,COX6A1,HNRNPA2B1,IMP4,LIN28B,MAP2K2,MAPK11,NENF,NFKB2,PSMD12,PTBP3,PTEN,RELB,SALL1,SH2D3C,SHANK3,SQLE,SRSF1,STYX,TIMM50,TOMM40,WDR4	24 (1)	1	2 | 1	[DU(1)]	2 | 1	[DU(1)]
C1Q (family)		group	C1Q (family),COMPLEMENT (complex),CREB (family),ERK (family),ERK1/2 (family),JUN,P38 MAPK (family)	2	Activated	2.25	0.0183	0.014	APH1A,APLN,ARC,BAK1,BAX,BMP6,CCND1,CDK4,CEBPD,CLDN5,CYP1A1,CYP4F3,DGKA,DLX6-AS1,DMTF1,DPP9,DROSHA,EFNB2,EPHA2,ESRRA,FADD,FMR1,FZD1,GABRR2,HNRNPA2B1,HYAL2,ID1,IGFBP4,IGFBP5,INPP1,ITGB8,KDR,KRT15,MAFA,MALAT1,MAP2K2,MAP3K11,MARCKSL1,MYH3,NFAT5,NFKB2,NPR1,ORMDL3,PDGFB,PDS5B,PECAM1,PLIN3,POLDIP2,PSMB10,PTEN,QKI,RELB,RHOC,SEMA6B,SKIL,SLC38A3,SNRNP70,SRRM1,TARBP2,TMEM41B,TNFRSF10A,TNFRSF12A,TRADD,UNC119	64 (7)	7	2 | 1	[DU(1)]	3 | 11	[DU(9), IU(2)]
CLCF1	0.101	cytokine	CLCF1	1	Inhibited	-2.828	0.0187	0.0171	ATP5F1D,NDUFA11,NDUFA13,NDUFB7,NDUFB8,NDUFS7,TIMM10,TIMM13	8 (1)	1	2 | 1	[IU(1)]	3 | 11	[DU(8), IU(3)]
menotropin		biologic drug	ADCY (family),AKT (family),AMPK (complex),ERK1/2 (family),FSHR,HRAS,LH (complex),LHCGR,MAPK (family),menotropin,PI3K (complex),PKA (complex),PLC (family)	3	Activated	3.628	0.0204	0.0129	ACE,APH1A,APLN,APLP2,ARC,B3GALT6,B4GALT5,BAD,BAK1,BAX,BBC3,BCL2L1,CCND1,CCR7,CDKN1C,CETP,CREBZF,CREM,DGKA,DLL4,EEF2,EFNB2,ESRRA,GALNT18,GFER,GUSB,HNRNPA2B1,ID1,IDO1,KL,LAMB2,LIPE,MAFA,MAP2K2,MAP3K11,MDM2,MRPL12,NDUFB8,NFKB2,NRARP,P4HB,PEA15,PIM3,PIN1,PODXL,POLR2G,POLR2M,PRF1,PRKAR2B,PSMB10,RHOC,RPL13,RPL17,RPL18A,RPL27A,RPL3,RPL36,RPS5,RPS6,RPS8,RPSA,SIRT1,SKIL,SMAD2,SQLE,TCF3,TEAD2,TMEM259,TNFRSF10A,TNFRSF12A,TRADD,UNC119,VEGFC	73 (13)	10	3 | 9	[DU(5), IU(4)]	3 | 3	[DU(3)]
IGBP1	0.013	phosphatase	IGBP1	1	Activated	2.646	0.0205	0.0319	ATP5F1D,COX6A1,COX8A,NDUFA11,NDUFB8,NDUFS7,UQCR11	7 (1)	1	3 | 6	[DU(4), IU(2)]	3 | 2	[DU(1), IU(1)]
HS2ST1	-0.075	enzyme	AKT (family),ERK1/2 (family),FGFR1,HS2ST1	2	Inhibited	-2.714	0.0215	0.0116	APH1A,APLN,APLP2,ARC,B3GALT6,B4GALT5,BAD,BAK1,BBC3,BCL2L1,BCLAF1,CCND1,CCR7,CDK4,CDKN1C,DGKA,DLL4,EFNB2,FZD1,GALNT18,GPX1,ID1,IDO1,KL,LAMB2,MAP2K2,MAP3K11,MDM2,NDUFB8,NR1H3,NRARP,NXF1,PDGFB,PEA15,PODXL,PSMB10,RHOC,RPS6,SCAF11,SFPQ,SKIL,SMAD2,SYNCRIP,TEAD2,TMEM259,TRADD,UNC119,ZNF107,ZNF431	49 (4)	3	3 | 5	[DU(4), IU(1)]	3 | 1	[DU(1)]
CASR		G-protein coupled receptor	CASR	1	Activated	2.496	0.0232	0.0249	BAX,BCL2L1,CCND1,COL4A2,DCTPP1,GNAI2,ID1,IGFBP5,KEAP1,PPP1CA,RNF144A,THBD,WSB1	13 (1)	1	3 | 67	[DU(30), IU(37)]	3 | 21	[DU(11), IU(10)]
estradiol-17beta-benzoate		chemical reagent	estradiol-17beta-benzoate	1	Activated	2.828	0.0236	0.0427	ACE,ARC,CDKN1C,DOCK5,GALNT18,H2AJ,HLA-DQA1,KL,MRPL52,NDUFA11,NDUFB7,NENF,PIM3,RPL18A,RPL36,SCAND1,TIMM13,UQCR11	18 (1)	1	2 | 1	[DU(1)]	3 | 6	[DU(5), IU(1)]
CGB3 (includes others)	-0.353	other	ADCY (family),AKT (family),AMPK (complex),CGB3 (includes others),ERK1/2 (family),FSHR,HRAS,LH (complex),LHCGR,MAPK (family),PI3K (complex),PKA (complex),PLC (family)	3	Activated	3.628	0.024	0.0145	ACE,APH1A,APLN,APLP2,ARC,B3GALT6,B4GALT5,BAD,BAK1,BAX,BBC3,BCL2L1,CCND1,CCR7,CDKN1C,CETP,CREBZF,CREM,DGKA,DLL4,EEF2,EFNB2,ESRRA,GALNT18,GFER,GUSB,HNRNPA2B1,ID1,IDO1,KL,LAMB2,LIPE,MAFA,MAP2K2,MAP3K11,MDM2,MRPL12,NDUFB8,NFKB2,NRARP,P4HB,PEA15,PIM3,PIN1,PODXL,POLR2G,POLR2M,PRF1,PRKAR2B,PSMB10,RHOC,RPL13,RPL17,RPL18A,RPL27A,RPL3,RPL36,RPS5,RPS6,RPS8,RPSA,SIRT1,SKIL,SMAD2,SQLE,TCF3,TEAD2,TMEM259,TNFRSF10A,TNFRSF12A,TRADD,UNC119,VEGFC	73 (13)	10	3 | 26	[DU(15), IU(11)]	3 | 9	[DU(7), IU(2)]
NOSTRIN	0.262	transcription regulator	NOSTRIN	1	Inhibited	-2.236	0.0247	0.0184	ACE,KDR,NPR1,PECAM1,TEK	5 (1)	1	2 | 1	[IU(1)]	3 | 4	[DU(2), IU(2)]
CRTC2	-0.098	other	CRTC2	1	Activated	2.236	0.0247	0.0317	CCND1,ESRRA,MAFA,SMAD6,TCF3	5 (1)	1	3 | 14	[DU(6), IU(8)]	3 | 10	[DU(9), IU(1)]
CD28	-0.156	transmembrane receptor	CD28	1	Activated	2.502	0.0248	0.0326	BCL2L1,CCND1,CDK4,CLK1,CREM,CYC1,DUSP14,EWSR1,FDPS,HAX1,HBG1,IFRD2,IGFBP5,LTN1,NFKB2,OAZ1,ORAI1,ORAI2,POLR2A,PSMD12,PTEN,RHOC,STRN3,TNFRSF1B,TRIM24,TWSG1,UBE4A	27 (1)	1	2 | 2	[IU(2)]	2 | 1	[IU(1)]
sphinganine		chemical - kinase inhibitor	ERK1/2 (family),F2,LPIN1,sphinganine	2	Inhibited	-2.92	0.0285	0.0122	ADAMTS9,APH1A,APLN,ARC,BAX,BBC3,BCL2L1,CASP2,CCR7,CDK4,CITED4,EFNB2,FDPS,FZD1,HDAC9,ID1,IFRD2,IGFBP4,IGFBP5,KDR,MAP2K2,MAP3K11,MGLL,PDGFB,PSMB10,RELB,RGS3,RHOC,SKIL,SMAD2,TAGLN2,THBD,TNFRSF12A,TOMM40,TXNDC5,UNC119,YIF1A,ZNF71	38 (4)	4	3 | 9	[DU(4), IU(5)]	3 | 3	[DU(3)]
TRIB1	-0.012	kinase	TRIB1	1	Activated	2.646	0.0293	0.0257	COX14,COX8A,ERG,NDUFAF3,NDUFB8,NDUFS7,SPNS2	7 (1)	1	3 | 16	[DU(10), IU(6)]	3 | 7	[DU(5), IU(2)]
trichostatin A		chemical drug	trichostatin A	1	Activated	2.794	0.0295	0.0337	ACOT8,ADGRL2,ARC,ATG9B,BAD,BAG1,BAK1,BAX,BBC3,BLVRB,BRMS1,CCAR1,CCND1,CCR7,CDKN1C,CLEC3B,CREM,DEK,DROSHA,EFNB2,FUBP1,GH1,GNAI2,HDAC9,HLA-DRA,HNRNPA2B1,ID1,IGFBP4,IGFBP5,KEAP1,LIN28B,MDM4,MOB2,MYH3,NDUFB8,NFKB2,NXF1,PKN3,PLXNA3,PPP2R5B,PTEN,RASSF1,RBM39,RCHY1,RELB,RLIM,RNF220,RPL13,SETDB1,SMAD2,SRSF1,SRSF6,SRXN1,TBL1XR1,TNFRSF10A,TNFRSF1B,TRADD,VEGFC,WASF1,YKT6,ZBTB33,ZMYM4	62 (1)	1	2 | 5	[DU(2), IU(3)]	2 | 1	[DU(1)]
debio 1347		chemical drug	debio 1347,FGFR1,FGFR2,FGFR3	2	Inhibited	-2.449	0.0298	0.0397	BAX,BCL2L1,BCLAF1,CA4,CCND1,CDKN1C,CLDN5,COL4A2,GPX1,LEFTY2,NFKB2,NR1H3,NXF1,PDGFB,RPS6,SCAF11,SFPQ,SOX17,SOX7,SYNCRIP,TRADD,VEGFC,ZNF107,ZNF431	24 (4)	3	3 | 4	[DU(2), IU(2)]	3 | 1	[DU(1)]
derazantinib		chemical drug	derazantinib,FGFR1,FGFR2,FGFR3	2	Inhibited	-2.449	0.0298	0.0397	BAX,BCL2L1,BCLAF1,CA4,CCND1,CDKN1C,CLDN5,COL4A2,GPX1,LEFTY2,NFKB2,NR1H3,NXF1,PDGFB,RPS6,SCAF11,SFPQ,SOX17,SOX7,SYNCRIP,TRADD,VEGFC,ZNF107,ZNF431	24 (4)	3	3 | 4	[DU(2), IU(2)]	3 | 1	[DU(1)]
tasurgratinib		chemical drug	FGFR1,FGFR2,FGFR3,tasurgratinib	2	Inhibited	-2.449	0.0298	0.0397	BAX,BCL2L1,BCLAF1,CA4,CCND1,CDKN1C,CLDN5,COL4A2,GPX1,LEFTY2,NFKB2,NR1H3,NXF1,PDGFB,RPS6,SCAF11,SFPQ,SOX17,SOX7,SYNCRIP,TRADD,VEGFC,ZNF107,ZNF431	24 (4)	3	3 | 4	[DU(2), IU(2)]	3 | 1	[DU(1)]
TEADs:YAP1		group	TEAD1,TEAD2,TEAD3,TEAD4,TEADs:YAP1,YAP1	2	Activated	2.429	0.032	0.029	ADRB2,APLP2,ARID4B,ATP5F1D,B4GALT7,BBC3,BRD4,BRI3,BST2,CAVIN2,CCND1,CCR7,CD34,CDK4,CELF1,COL4A2,COL7A1,CYC1,CYP1A1,ECSIT,FDPS,IFRD2,IGFBP4,IGFBP5,ITM2C,JAG2,KDR,MAPK11,MARCKSL1,NDUFA11,NDUFA13,NDUFA2,NDUFA5,NDUFB7,NDUFB8,NDUFS7,NFKBIZ,PECAM1,PPP1R14A,PTEN,RAB5IF,RUVBL1,SH3D19,SMAD6,TNIP2,TRADD,UCK1,UQCR11,ZNF521	49 (6)	5			3 | 1	[DU(1)]
melagatran		chemical drug	F2,melagatran,PLAT,PLG	2	Inhibited	-3.657	0.0329	0.0216	ADAMTS9,BAD,BAX,CASP2,CCND1,CITED4,CRK,HDAC9,IFRD2,IGFBP4,IGFBP5,KDR,MGLL,PDGFB,PECAM1,PRKAR2B,RALA,RELB,RGS3,STAB2,TAGLN2,THBD,TNFRSF12A,TOMM40,TXNDC5,YIF1A,ZNF71	27 (4)	3	3 | 3	[DU(1), IU(2)]	3 | 1	[DU(1)]
