## Supplementary material for "A placental transcriptional signature for autism": sTable (part 6 of 6)

### Sheet: sTable7_Casual Networks_IPA (continued)
Master Regulator	Expr Log Ratio	Molecule Type	Participating regulators	Depth	Predicted Activation	Activation z-score	p-value of overlap	Network bias-corrected p-value	Target Molecules in Dataset	Causal network	Target-connected regulators	Autism spectrum disorder or intellectual disability [autism spectrum disorder or mental retardation,intellectual disability or autism spectrum disorder,...] (Length | Paths)	Autism spectrum disorder or intellectual disability [autism spectrum disorder or mental retardation,intellectual disability or autism spectrum disorder,...] (Path Types)	Autism-like behavioral deficit [autism-like behavior deficit] (Length | Paths)	Autism-like behavioral deficit [autism-like behavior deficit] (Path Types)
P2RY14	0.28	G-protein coupled receptor	AKT (family),ERK1/2 (family),MAP2K1/2 (family),P2RY14,PI3K (family),RAF1	2	Activated	2.177	0.033	0.0148	APH1A,APLN,APLP2,ARC,B3GALT6,B4GALT5,BAD,BAK1,BAX,BBC3,BCL2L1,CCND1,CCR7,CDK4,CDKN1C,CLK1,DGKA,DLL4,EFNB2,FAM171A1,FDPS,FZD1,GALNT18,HNRNPA2B1,HNRNPAB,ID1,IDO1,KL,LAMB2,MAFA,MAP2K2,MAP3K11,MCF2L,MDM2,MGLL,NDUFB8,NRARP,PDGFB,PEA15,PODXL,PSMB10,PTEN,RHOC,SIRT1,SKIL,SMAD2,SQLE,TEAD2,TMEM259,TOMM40,TRADD,UNC119,VASH1,ZNF680	54 (6)	6	2 | 1	[DU(1)]	3 | 4	[DU(2), IU(2)]
SU5402		chemical drug	AKT (family),ERK (family),ERK1/2 (family),FGFR1,FGFR2,MAP2K1,MAPK (family),MAPK3,MEK (family),MTOR,RPS6KA1,RPTOR,SU5402	2	Inhibited	-3.092	0.0389	0.0338	ACE,APH1A,APLN,APLP2,ARC,ATP5F1D,B3GALT6,B4GALT5,BAD,BAK1,BBC3,BCLAF1,CA4,CALCOCO1,CASP2,CDKN1C,CEBPD,CLTC,CNP,COL4A2,CYP1A1,DGKA,DHH,DLL4,DMD,EFNB2,ESRRA,FZD1,GALNT18,GPER1,GPX1,GUSB,IDO1,INPP1,KDR,KL,LAMB2,LEFTY2,LYRM4,MAP2K2,MAP3K11,MMP15,NDUFA13,NDUFB8,NEURL1B,NFKBIZ,NR1H3,NRARP,NRN1,NXF1,OSBPL8,PEA15,PECAM1,PIAS1,PODXL,PPAT,PRF1,PRKAR2B,PRX,PSMB10,PSMB5,PTEN,RHOC,RSKR,S1PR1,SCAF11,SFPQ,SKIL,SMAD2,SOX17,SOX7,SPTLC2,SQLE,SYNCRIP,TBL1XR1,TEAD2,TMEM259,TNFRSF10A,TRADD,UNC119,ZNF107,ZNF431	82 (13)	12	2 | 1	[IU(1)]	3 | 8	[DU(3), IU(5)]
HOXA10	0	transcription regulator	HOXA10	1	Inhibited	-2.324	0.04	0.0482	ALAS2,ARL2,CDKN1C,CLDN5,ERG,FZD1,HBG1,HLA-DQA1,ID1,IGFBP5,KRT15,MFNG,P4HB,REM1,THBD	15 (1)	1	2 | 1	[DU(1)]	3 | 12	[DU(5), IU(7)]
CAV1	0.26	transmembrane receptor	CAV1	1	Activated	2.53	0.0423	0.0279	ACVRL1,CAVIN1,CCND1,ID1,MDM2,NTRK2,RALA,RBM39,SKIL,SMAD6	10 (1)	1	2 | 1	[IU(1)]	2 | 1	[DU(1)]
CALC (family)		group	AKT (family),CALC (family),CALCA,ERK (family),ERK1/2 (family),PKC (family)	2	Activated	2.364	0.0425	0.0239	APH1A,APLN,APLP2,ARC,B3GALT6,B4GALT5,BAD,BAK1,BAX,BBC3,BCL2L1,CCAR1,CCND1,CCR7,CDK4,CDKN1C,CEBPD,CGNL1,CREM,CYP1A1,DGKA,DLL4,DMD,EFNB2,EPHA2,ESRRA,FZD1,GALNT18,GPER1,GPX1,ID1,IDO1,INPP1,KDR,KIF26A,KL,LAMB2,MAP2K2,MAP3K11,MDM2,NDUFB8,NFKBIZ,NRARP,PEA15,PECAM1,PODXL,PSMB10,PUM1,RHOC,SKIL,SMAD2,ST14,TEAD2,TMEM259,TRADD,TRPV2,UNC119,VEGFC	58 (6)	6	3 | 17	[DU(10), IU(7)]	3 | 3	[IU(3)]
FGF4		growth factor	ERK (family),ERK1/2 (family),FGF4,FGFR1,FGFR2,JNK (family),MAPK (family),MAPK1,MAPK3,NPHS2,P38 MAPK (family),PLCG1,RAF1,RAS (family)	2	Activated	2.265	0.0469	0.0347	ACE,APH1A,APLN,ARC,ATP2A1,BBC3,BCLAF1,BST2,CA4,CCND1,CCR7,CD2AP,CDK4,CDKN1C,CEBPD,CLDN5,CLK1,COL4A2,COL7A1,CYP1A1,CYP4F3,DGKA,EFNB2,EPHA2,ESRRA,FADD,FAM171A1,FZD1,GPX1,HNRNPA2B1,HNRNPAB,ID1,IFITM3,IGFBP5,INPP1,ITGB8,KDR,L3MBTL1,LEFTY2,LIG1,LZTS2,MAP2K2,MAP3K11,MCF2L,MGLL,MYH3,NFAT5,NFKBIZ,NPR1,NR1H3,NRN1,NXF1,PIAS1,PRF1,PSMB10,QKI,RHOC,RPS6,SCAF11,SFPQ,SIRT1,SKIL,SMAD2,SOX17,SOX7,SQLE,STRA6,SYNCRIP,TNFRSF10A,TNFRSF12A,TNFRSF1B,TOMM40,TRADD,UNC119,VASH1,ZNF107,ZNF431,ZNF680	78 (14)	13	3 | 31	[DU(23), IU(8)]	3 | 11	[DU(5), IU(6)]
P5091		chemical reagent	ERK1/2 (family),JNK (family),KDM1A,P38 MAPK (family),P5091,SAMHD1,TRAF6	2	Activated	2.143	0.0471	0.0228	APH1A,APLN,ARC,BBC3,BST2,CCND1,CCR7,CDK4,CEBPD,CLDN5,CREBZF,CYP4F3,DGKA,EFNB2,FADD,FZD1,ID1,IGFBP4,IGFBP5,ITGB8,MAP2K2,MAP3K11,MYH3,NFAT5,NFKB2,NPR1,PDE2A,PSMB10,PTEN,PTPRB,RBFOX2,RELB,RHOC,RUVBL1,SELENOW,SIRT1,SKIL,SLC50A1,SMAD2,SMARCC2,SNHG7,ST6GALNAC1,STRA6,TM4SF1,TNFRSF10A,TNFRSF12A,TRADD,UNC119,VEGFC	49 (7)	6	3 | 9	[DU(6), IU(3)]	3 | 3	[DU(1), IU(2)]

### Sheet: sTable7_WGCNA
geneid	module
LOC105376033	red
MALAT1	red
TRA2A	red
FAM89B	blue
TMEM250	blue
TLNRD1	turquoise
HNRNPH1	turquoise
HYAL2	turquoise
APH1A	blue
ZNF506	brown
RNF220	brown
MAPK1IP1L	turquoise
GIT1	turquoise
UCK1	blue
UBL4A	blue
TRNH	grey
IFRD2	brown
OAZ2	turquoise
MPG	brown
CSNK1G2	green
TATDN2	turquoise
RO60	green
KIF1C	turquoise
LIN7C	turquoise
MAP3K11	turquoise
SRSF5	brown
RBM26	brown
RHOC	blue
SCARNA7	yellow
NELFB	blue
ZNF429	red
PDGFB	turquoise
CCNK	turquoise
FAM76B	brown
TSPAN9	turquoise
FCN3	turquoise
BTBD6	green
HNRNPA2B1	red
AXIN1	turquoise
BCLAF1	brown
VAMP5	green
MON1A	turquoise
ID1	turquoise
DGCR2	yellow
COMMD5	blue
KIN	red
EMC6	blue
HNRNPA3	blue
LOC105377449	brown
GUK1	blue
C19orf25	blue
LOC107984754	brown
SLC2A8	blue
SMC5	brown
TXNDC5	turquoise
SRRM1	brown
MTCH1	yellow
DROSHA	brown
TRNG	grey
CYC1	blue
ABHD17A	turquoise
BBC3	yellow
CLDN5	turquoise
PPP1R37	yellow
C8orf33	turquoise
CCAR1	brown
TOMM40L	blue
MDM4	red
TCF15	turquoise
G2E3	turquoise
RCOR3	brown
TMEM205	green
LEMD2	yellow
N4BP2L2	red
TSR3	blue
PUF60	yellow
TENT2	turquoise
SFPQ	brown
WSCD1	turquoise
BCLAF3	brown
STOML1	blue
PSME3IP1	brown
WRNIP1	blue
FAM133B	red
ADAM15	turquoise
TRNW	grey
SCYL2	green
ORC2	brown
DEXI	yellow
RBM25	red
ZNF207	brown
PLEKHJ1	brown
DNPEP	turquoise
C7orf50	green
CCDC85B	turquoise
TRNI	grey
TRAF7	turquoise
SRSF4	brown
STK11	turquoise
ZNF84	red
ZFX	blue
ZNF326	red
SREK1	red
SMIM29	blue
ZNF787	blue
TIMM13	brown
GUCD1	brown
FAM122B	green
RNF215	green
C1orf52	red
RAB5IF	yellow
MRPS34	blue
TSPAN14	yellow
KLF16	turquoise
DCTN4	turquoise
NUP43	blue
FCHO2	yellow
ZNF841	brown
PRKAA1	brown
CDC34	blue
VCPIP1	green
ZNF700	red
NRARP	turquoise
NUBP2	brown
SLC66A2	turquoise
TRMT61A	blue
RC3H1	blue
IKZF5	brown
SCARNA17	red
ZNF44	blue
ACTR1B	green
LOC107987245	brown
CHMP1A	blue
NEMF	blue
TRND	yellow
MTIF3	brown
CRK	yellow
ICAM2	turquoise
VCPKMT	red
BAG4	turquoise
LOC105377320	brown
S100A16	turquoise
HTRA2	blue
SHOC2	turquoise
NECAP2	green
ZBTB1	red
MIR4728	brown
LOC107986363	brown
PKD1L1	red
MRPL41	brown
LFNG	turquoise
B3GALT6	turquoise
GFER	blue
XIST	grey
TYSND1	brown
ZNF805	brown
SF1	brown
ETNK1	red
SEC23IP	green
SMAD6	yellow
ZDHHC18	yellow
HNRNPD	turquoise
LOC105377319	yellow
BAALC	turquoise
CLPP	blue
ALKBH7	blue
ESF1	yellow
RPRD1B	green
ABCA5	green
LINC01004	brown
MDM2	turquoise
DOHH	blue
LACC1	turquoise
EWSR1	green
TMEM41B	turquoise
RRAS	turquoise
SOX18	turquoise
CEP95	red
YIF1B	brown
SLC25A39	brown
GNG11	turquoise
KANK3	turquoise
ST6GALNAC6	turquoise
LOC101926994	brown
RUFY2	blue
PPM1F	turquoise
PIK3R3	turquoise
CEP44	yellow
TRAPPC5	blue
SRSF10	red
FBXL15	blue
CD2AP	turquoise
NDUFA11	blue
ZNF721	brown
SELENOW	green
TMEM129	green
SCARNA9	yellow
STUB1	blue
CTDSPL2	green
IPO5P1	grey
SNORD102	blue
SIVA1	brown
MRTO4	brown
TUSC2	blue
MIER1	grey
RIC8A	yellow
ZNF585B	brown
MAPKAPK2	turquoise
MFNG	turquoise
IMP4	brown
SRXN1	yellow
JCAD	turquoise
PAXBP1	brown
ZNF431	yellow
TPGS1	blue
NRN1	turquoise
LOC105372117	brown
GRK6	brown
AFG3L1P	red
POLR2A	blue
KCTD5	blue
LZTS2	turquoise
GNB2	blue
ZBTB42	turquoise
PHC3	brown
ZNF587B	brown
FLJ45513	red
MRPS26	brown
ZNF136	green
ARL6IP4	blue
TBC1D9B	grey
DFFA	brown
BAP1	yellow
SPDYA	green
ZNF253	brown
XPNPEP3	brown
SAP30L	turquoise
PPP5C	blue
CELF1	blue
OGFOD3	yellow
LOC105374363	brown
HNRNPDL	red
STAB2	pink
EMC10	yellow
CASKIN2	turquoise
NUDT2	brown
ZNF818P	red
ANTKMT	green
NDUFS7	blue
DCAF16	yellow
SSNA1	blue
SENP6	brown
ZNF107	brown
CHORDC1P4	grey
LINC01278	green
RBM15B	yellow
CENPBD1P1	yellow
FBXW5	yellow
RASIP1	turquoise
ESRRA	blue
CCNT2	red
SCAF11	brown
PDRG1	blue
BCL2L1	brown
NHLRC2	brown
TENT4B	grey
GUSB	yellow
ADAM20	brown
SNX17	blue
PTPA	blue
THAP11	blue
CLEC3B	turquoise
PHC2	brown
AEBP2	turquoise
STX16	red
COQ8B	grey
SLC25A40	yellow
BCL7C	brown
ZNF814	blue
ALG10	green
MAZ	yellow
NBPF11	brown
NADK2	yellow
TRADD	blue
BCL6B	turquoise
SRSF11	red
ZNF451	blue
KRIT1	brown
ATP13A2	yellow
RPL36	brown
OFD1	brown
AIP	blue
BAD	yellow
PRKAB1	turquoise
LOC400684	grey
ZCCHC8	red
PIAS1	green
LATS1	green
CSAD	red
RPS6KB2	blue
PNN	red
GTF2IP20	red
KLHDC3	blue
LOC102723694	red
ZNF432	grey
TMEM219	green
ZC3H14	green
ZNF302	red
TIE1	turquoise
LOC100652768	red
GABPA	green
PSMD9	blue
XKR8	brown
OGA	brown
LETM2	turquoise
ZNF71	yellow
CD300LG	turquoise
STK16	brown
UBXN6	yellow
PRPF3	brown
LINC02435	grey
CHMP6	blue
TJAP1	brown
WASHC4	blue
MCRS1	blue
LOC102723338	turquoise
PMS2P1	turquoise
LOC105374795	green
NXF1	green
CDIPT	blue
ZNF524	blue
TMED7	turquoise
TRMT13	red
THAP4	blue
CIAO2B	blue
SDF4	yellow
LOC105371692	brown
PPP2R5A	turquoise
HIRA	turquoise
PECAM1	turquoise
EFHD2	blue
CTU2	brown
LETMD1	red
ARHGEF18	turquoise
TPP2	blue
RCC1L	blue
SLC25A11	yellow
PHIP	green
SCAND1	blue
LOC729683	turquoise
LOC101927391	turquoise
RGS3	turquoise
HAUS6	brown
LOC112267967	blue
LOC105376025	brown
RABAC1	yellow
TRAPPC12	yellow
HBM	green
RNPEPL1	turquoise
ZNF654	green
RAB33B	turquoise
EZH1	brown
JRKL	brown
S1PR1	turquoise
NCBP2AS2	brown
FBXL19	yellow
CCDC22	brown
JOSD1	yellow
JMJD4	blue
TOMM40	blue
GAB1	green
PRPF39	red
HAGH	brown
POFUT1	turquoise
U2SURP	red
SMIM12	blue
FRMD8	turquoise
TCF3	turquoise
KIAA2013	yellow
LOC101926967	brown
CTNNBIP1	turquoise
ZNF611	brown
ZDHHC3	yellow
B4GALT2	yellow
LRRC14	turquoise
ROMO1	blue
FAM71F2	blue
BOD1	blue
MGST2	turquoise
FAM126B	green
MARCKSL1	turquoise
STARD3	yellow
PIN1	brown
GADD45GIP1	brown
PHETA2	yellow
CA4	turquoise
CPEB2	yellow
RALY	blue
RIF1	green
FAM229B	turquoise
CCNL1	red
CBLL1	green
ZNF224	red
LOC105372553	brown
THSD1	turquoise
LOC107987081	blue
KL	turquoise
NPIPB3	blue
KCTD2	yellow
RDH14	yellow
DDX46	brown
UEVLD	turquoise
FBXO30	brown
CYP1A1	grey
CEP43	blue
FIBP	blue
ATG4A	brown
RNF144A	turquoise
RAB2B	grey
PGGT1B	yellow
GPATCH2	red
GNAI1	turquoise
LOC112267943	brown
TALAM1	grey
PRKAR2B	turquoise
RELCH	brown
ST3GAL2	turquoise
LINC02604	blue
DGCR6L	brown
ARHGAP5	blue
TCERG1	blue
PPM1B	turquoise
MLEC	yellow
CCM2	green
SLC35A3	turquoise
FAM98C	blue
TTLL11	turquoise
MYDGF	yellow
MAF1	blue
ZNF211	brown
MZT2B	green
CNP	yellow
PPP1R16B	turquoise
MARCHF7	green
LAMTOR2	blue
C9orf24	blue
NXT1	blue
MRPL52	brown
USP53	green
RHBDD3	blue
ZC3H7B	turquoise
ARMC6	brown
THOC1	red
LOC102723985	blue
PRPF4B	brown
ACIN1	brown
WARS1	turquoise
SLC25A34	brown
PPP1R21	grey
HIGD1B	turquoise
KEAP1	yellow
CBX2	turquoise
LYRM4	brown
FNIP1	green
NOP53	brown
SPSB3	brown
EPS15	yellow
GNAI2	turquoise
TBC1D8B	grey
LOC100289561	brown
ZNF397	brown
ABHD18	blue
LOC112268169	turquoise
PCBD1	blue
LOC107985567	blue
CDR2L	yellow
PSPC1	turquoise
LOC105375247	green
LOC112268421	blue
HSPC324	turquoise
TSPAN3	brown
BAK1	green
AATK	turquoise
ZDHHC21	brown
YDJC	blue
AEN	blue
RNF41	blue
GPIHBP1	turquoise
MCAT	brown
PARD6B	turquoise
NME3	brown
LOC101927300	red
DUSP23	blue
NR2F6	yellow
APLNR	turquoise
INPP1	turquoise
TAB1	brown
NAT14	brown
SNX11	blue
SPTY2D1OS	blue
TSPAN17	turquoise
MRPL14	blue
ZNF8	blue
AMY2B	red
GALNT18	green
RPUSD2	brown
TNIP2	yellow
LOC101928120	brown
FMR1	turquoise
SRSF6	red
RBM39	red
SAC3D1	blue
RIOK3	turquoise
CIDECP1	blue
IGIP	brown
MAP2K2	blue
PTRH1	brown
CD2BP2	blue
RNF146	brown
NBR2	brown
C7orf26	yellow
PPP1R3E	brown
SPARCL1	turquoise
LINC00894	brown
SEC61A2	yellow
CENPB	yellow
CD93	turquoise
EEA1	green
SLC39A3	blue
TMEM267	turquoise
SERTAD1	blue
DLL4	turquoise
ABLIM3	turquoise
UQCC3	blue
REST	blue
APEH	blue
NPR1	turquoise
DCTPP1	brown
ATG101	blue
NEURL1B	turquoise
LAMTOR4	brown
CRELD1	turquoise
TMEM69	turquoise
DIPK2B	turquoise
RPL17	blue
TRIOBP	yellow
C18orf32	yellow
ZNNT1	brown
TOR2A	blue
DLG1	turquoise
UBE2Z	yellow
ELAPOR2	turquoise
LIPE	turquoise
LOC102724660	yellow
ERI2	yellow
GNA11	yellow
RUVBL1	green
SH2D3C	turquoise
SSBP4	grey
TYW5	red
HOOK1	turquoise
PITPNM1	turquoise
ARHGAP12	yellow
ZNRF1	yellow
DNASE1L1	yellow
FBXO3	green
LINC00622	red
SKIL	green
ATP5F1D	blue
PHF8	brown
PLPP5	turquoise
LOC107986457	brown
FAM124A	turquoise
ZNF681	red
TRAPPC2L	brown
AURKAIP1	blue
ZC3H6	green
CENPT	brown
COPS9	brown
TRMT2A	blue
VPS51	yellow
RFLNB	turquoise
DNLZ	blue
RELB	turquoise
NEAT1	brown
POLR3H	blue
CENPC	blue
NFKB2	turquoise
TAF2	brown
TMED1	yellow
NAA25	green
TMEM160	green
PNISR	red
NUDT16L1	yellow
LOC105370567	brown
SLC36A4	turquoise
MBTD1	green
ZNF688	brown
SEPHS2	blue
TRIM23	green
TMEM38A	turquoise
SUZ12	turquoise
IDO1	turquoise
LTN1	brown
FAM167B	turquoise
ORAI2	turquoise
TMEM135	green
PCDHB15	turquoise
LSMEM1	brown
RN7SL3	turquoise
GPALPP1	red
LSM8	yellow
RAPGEF5	turquoise
CCNY	turquoise
TMEM88	turquoise
CFAP43	brown
LRRC37A3	blue
LOC105376266	yellow
CDKN1C	brown
KIF26A	turquoise
UBE2W	turquoise
ZNF672	yellow
PCMTD1	green
HDHD2	turquoise
DNAJB14	turquoise
TMEM101	blue
NADK	yellow
LOC107984192	brown
C19orf47	yellow
MICOS13	brown
LMNB2	blue
DIPK1B	turquoise
LUZP1	turquoise
MPST	blue
NHP2	blue
BORCS6	brown
CCR7	blue
SCAF4	green
FUBP1	blue
NTMT1	blue
ZNF652	green
CREBZF	red
ZNF483	yellow
ADCK2	yellow
NAGLU	blue
HERC4	yellow
VEZF1	blue
LOC100506282	brown
POLRMT	grey
CPSF7	brown
ZNF567	green
UBXN4	green
MAP1LC3A	turquoise
FIS1	blue
PGM3	yellow
STXBP3	turquoise
CHCHD2	blue
GRWD1	blue
EFCAB2	green
LSM4	blue
FUT1	turquoise
TRAPPC6A	blue
THAP9	turquoise
LOC105379752	brown
OVCA2	yellow
PIM3	yellow
OR2B6	brown
ZNF48	green
C2CD4B	turquoise
ZNF141	red
NEK4	green
TP53AIP1	blue
CARD10	turquoise
PLXNA2	turquoise
LOC101929356	brown
EMC8	blue
TSSC4	yellow
EXOSC10	green
NDUFB7	blue
EVA1B	yellow
PRADC1	brown
R3HDM2	brown
FAM32A	blue
STK25	green
DCTN2	blue
H2AJ	green
GSTO1	brown
METTL22	brown
ACVRL1	turquoise
GPR4	turquoise
TIMM50	blue
SELENOH	brown
ZNF615	grey
C22orf39	blue
BRF2	blue
ZBTB43	green
DHRS7B	blue
ARL2	brown
HAUS3	red
EML4	brown
FAU	brown
LOC107987398	blue
TBL1XR1	green
DUS1L	brown
FAM110D	turquoise
MAGED2	green
IGFBP5	turquoise
ANGEL2	blue
PEX1	brown
LOC728485	grey
TNFRSF10A	turquoise
PITPNC1	turquoise
ZNF581	brown
L3MBTL1	red
STOML2	blue
SF3B5	brown
FBXL20	brown
LOC101929439	brown
SPACA6	red
NTHL1	turquoise
CITED4	yellow
MAN1B1	yellow
LOC107987251	brown
KLHL28	brown
NAA38	blue
RPS19BP1	blue
ARF5	brown
NGRN	yellow
GPS1	blue
ZFP3	brown
CHPF2	yellow
BRI3	brown
LRGUK	brown
TOR3A	green
ZNF766	green
BRD4	green
ZKSCAN8	blue
ICMT	yellow
SCN4B	turquoise
TEK	turquoise
DMAC2	blue
THAP6	green
ARPC5L	blue
NCK2	turquoise
TRIM24	turquoise
WRAP73	blue
ZNF160	blue
ALKAL2	turquoise
GAS2L1	yellow
OXLD1	blue
TEX14	grey
RPL13	brown
NKIRAS2	yellow
LINC02583	brown
PROSER3	blue
MRPS7	blue
WWP1	turquoise
TIAL1	brown
BST2	turquoise
GRAP	turquoise
PRX	turquoise
ZNF254	yellow
ST6GALNAC4	turquoise
SNAPC2	yellow
NENF	blue
SYNCRIP	green
ZDHHC12	blue
DDX55	blue
ANAPC11	blue
FZD1	turquoise
ZNF800	brown
ZNF260	green
PIGQ	yellow
TSPAN15	turquoise
MBD6	green
RAMP2	turquoise
TNFRSF4	turquoise
LOC105377929	red
HSD17B2	turquoise
PLD6	yellow
CDC73	turquoise
TIMM29	yellow
LLGL1	turquoise
RALA	brown
TMEM203	blue
ARC	turquoise
CDKN2AIPNL	brown
CALCOCO1	brown
EEF2	red
PSMA7	blue
RSBN1	green
THBD	grey
FAM20B	turquoise
SIL1	yellow
ENOSF1	brown
LOC400499	brown
GDAP2	green
RIMKLB	brown
UBA6	green
NUDT22	blue
ZC3H7A	brown
INE1	blue
ZNF511	green
DENND4C	blue
EBLN3P	brown
TNFRSF1B	turquoise
RNF181	blue
TRIM16	turquoise
LOC105373218	brown
AP2S1	blue
ADNP	green
SUZ12P1	red
DNAJC2	yellow
PTBP3	green
LDB2	turquoise
SZRD1	yellow
YKT6	yellow
C20orf197	yellow
ARHGAP21	blue
ILRUN	yellow
SNORA67	yellow
LSM10	blue
TAMALIN	turquoise
NFKBIZ	blue
MMP15	yellow
C8orf82	brown
ZNF638	brown
CPSF6	red
ZNF75A	brown
RASSF1	turquoise
AKIP1	brown
GPR68	yellow
MFSD3	yellow
SLX4IP	yellow
PODXL	turquoise
TP53I13	yellow
CAMK1	turquoise
PDE6G	turquoise
NTRK2	turquoise
TIMM17B	blue
NFAT5	brown
HBG2	green
RSKR	brown
SF3A2	turquoise
GJD3	turquoise
TEAD2	turquoise
LAGE3	blue
BLID	turquoise
DNAL4	blue
MRPL49	yellow
ZDHHC17	blue
LOC105374897	brown
ADRB2	turquoise
PPP4C	blue
NDNF	turquoise
LOC105375265	yellow
TBC1D23	turquoise
ARPC1B	brown
CHAMP1	green
C7orf61	blue
ZNF677	turquoise
KLHL11	green
EXOC1	grey
MTHFS	yellow
L3MBTL3	yellow
UROD	blue
BRD3	grey
PSMB10	brown
SHANK3	turquoise
SDF2L1	blue
NOSIP	blue
MMRN2	turquoise
KANSL1L	brown
RNF138	brown
GPX1	green
ZRANB2	red
MYBL1	green
LOC112268458	brown
SLC27A4	yellow
SASS6	turquoise
ZNF626	brown
MYSM1	brown
SH3BP5L	yellow
ABCA10	blue
NUDCD3	yellow
TRIM33	green
WDR26	brown
PINX1	grey
PKN3	turquoise
BLVRB	blue
SLC33A1	green
MRPL43	blue
PRRG3	turquoise
F2RL3	turquoise
JAG2	turquoise
IPMK	grey
CCDC122	grey
HBG1	green
JAM3	turquoise
ZNF548	brown
MIS12	green
CCNQ	blue
SNUPN	blue
RPL18A	brown
NECTIN2	turquoise
TAMM41	yellow
ZNF354B	turquoise
DPRXP4	blue
C17orf107	yellow
ZNF91	green
ZNF680	yellow
INTS6	green
BRAF	green
ZNF853	turquoise
JTB	blue
ADGRL4	turquoise
NUDT8	blue
HSPA12B	turquoise
CDK4	brown
SLC39A1	yellow
VEGFC	turquoise
ZBTB46	turquoise
ARMC10	blue
LOC171391	brown
LOC105372529	turquoise
LOC100507507	blue
CHMP7	yellow
BAG1	brown
LOC105369161	blue
TXN2	blue
ZNF74	turquoise
UBXN2B	grey
FDPS	brown
GTF2IP23	blue
INTS4	green
GATAD1	brown
NDUFA2	blue
CCDC107	green
MARCHF9	turquoise
VWA1	yellow
DMTF1	red
SF3B1	red
LOC100506235	brown
UPK3BL2	brown
GH1	yellow
LOC105369180	brown
LRRC32	turquoise
ZNF195	yellow
PGAM5	blue
SEMA3G	turquoise
ZFP2	turquoise
SS18	green
SPIN4	grey
EEF1G	blue
CCM2L	turquoise
ALKBH4	blue
YIF1A	yellow
NDUFA13	blue
ZSCAN4	green
SH3D21	green
LOC105371084	green
MON2	brown
ZBTB6	green
EEF2KMT	brown
KATNBL1	green
ATP2A1	brown
CETP	turquoise
WDR4	green
MYH3	blue
LOC645967	blue
ZNF576	blue
ZNF92	yellow
PPP1R14A	turquoise
TMEM106C	blue
KLK14	brown
B3GAT3	blue
REX1BD	green
CLEC14A	turquoise
LOC107986699	brown
C1orf122	blue
LOC105376972	green
EEPD1	turquoise
TARBP2	blue
NAA16	blue
FIGN	green
CCDC62	brown
MBNL2	turquoise
UBAP1L	brown
KCNH5	grey
LINC02767	turquoise
UBAP2	brown
GABRE	brown
LOC100506124	blue
ADGRF5	turquoise
GGA3	brown
RPS5	brown
C9orf16	green
TPD52L2	blue
TEX264	yellow
ADAMTS9	turquoise
DDX42	green
TMEM222	blue
APOL3	turquoise
ABHD6	turquoise
TARDBP	green
MRPL36	blue
BSPRY	blue
LOC105375304	turquoise
PPP6R3	green
FAM160B2	green
ZNHIT2	blue
ATXN7L2	brown
LOC100288069	blue
AP1G2	brown
MSANTD2	brown
SIRT1	green
CCDC124	blue
LOC107986517	turquoise
ITGB8	yellow
PLLP	turquoise
LOC91450	red
SPAAR	turquoise
LYSMD3	turquoise
APRT	brown
LOC107984713	turquoise
TMEM44	turquoise
HIC1	turquoise
RPS29	brown
CLTC	green
RPL27A	brown
WASF1	yellow
TAF10	blue
PGLS	green
OSBPL8	yellow
TRPV1	blue
UBE4A	brown
BRMS1	blue
COASY	brown
SPRING1	yellow
LOC107984952	red
ZNF26	yellow
ZNF605	brown
TMEM209	turquoise
ORMDL3	yellow
RABL6	yellow
LINC00893	brown
LOC112267930	brown
LINC00641	brown
CAPS2	red
RNF207	brown
ATP6V0B	yellow
CYYR1	turquoise
MC1R	green
GABRR2	brown
C2CD4C	turquoise
TMEM259	yellow
PLEKHA5	green
LINC01820	turquoise
IRAK4	green
TSPAN10	turquoise
ADRB1	turquoise
LOC107983998	brown
MRPL12	blue
HELZ	blue
TMEM9	green
QKI	green
RAPGEF6	blue
ARID2	green
ORAI1	yellow
MIR3936HG	brown
RBM4B	red
UFL1	green
CGGBP1	green
NDUFB8	brown
LIG1	brown
TUBG2	brown
SMARCC2	brown
LOC102724517	yellow
PSMD12	blue
RPS6	brown
ELP3	brown
DPY19L4	grey
RBM12	turquoise
SNHG7	turquoise
NPIPB4	brown
ZNF518A	brown
PEMT	brown
PPIP5K2	brown
MFSD4A	turquoise
RNF149	turquoise
ANKS1A	turquoise
TMEM147	brown
CD34	turquoise
MRPL55	brown
UNC119	blue
UBR3	green
MORC3	green
AHSA2P	red
PPAT	turquoise
NUDT18	brown
PTPN12	turquoise
LOC107987063	brown
KATNB1	brown
RBM6	red
WEE1	turquoise
MT1L	turquoise
ZNF440	yellow
LEFTY2	yellow
ZNF644	green
CUEDC2	brown
TMC1	brown
ETAA1	yellow
FANK1	turquoise
TMEM121	turquoise
GIMAP1	turquoise
PPP1R35	brown
MAP3K2	green
STXBP6	turquoise
LOC101929819	blue
FUBP3	green
HS1BP3	yellow
ANKHD1	grey
OAZ1	blue
MCF2L	turquoise
AFMID	turquoise
PUSL1	blue
PHC1	brown
SOX17	turquoise
CCDC6	turquoise
LRWD1	yellow
PDCD6IP	green
GOPC	red
MAMDC2	pink
CFAP58	brown
SDHAF1	brown
TMEM86B	blue
HAX1	blue
COPS7A	blue
FGL1	yellow
COL7A1	brown
ITM2C	turquoise
PRPF40A	turquoise
CCND1	turquoise
TOPORS	green
EXOSC4	yellow
TWSG1	grey
SALL1	turquoise
ZNF586	blue
RAB11FIP2	brown
ZNF808	brown
GIPC1	yellow
COX8A	blue
ZNF675	yellow
ZCWPW2	blue
EPC2	green
VAT1	turquoise
PEA15	blue
CLHC1	yellow
CUL5	green
ABCA3	turquoise
DUSP14	brown
ASIC3	brown
LOC105375785	brown
PDS5B	green
AGR2	green
BCKDHA	yellow
TTC7A	yellow
C8orf44	red
FAM171A1	turquoise
PRXL2A	turquoise
LOC105370877	brown
COL4A2	turquoise
RBM33	brown
LOC107986871	blue
NPIPB5	blue
SS18L1	brown
ZNF708	yellow
SPATA9	brown
C3orf35	brown
SHE	turquoise
PENK	grey
MRPL38	blue
ITCH	green
P4HB	yellow
ZNF90	yellow
LOC107986714	brown
SMIM9	yellow
PNPLA6	yellow
ABHD15	yellow
B4GALT7	blue
ACOT8	blue
LINC02668	turquoise
B4GALT5	yellow
EFNB2	turquoise
LOC107986476	brown
FAM160B1	green
ZNF384	green
SRSF1	turquoise
SEC14L1	turquoise
FCGR2B	turquoise
LOC105378526	brown
S1PR4	turquoise
PRDM2	brown
DCAF17	blue
LOC105376325	turquoise
PARVB	turquoise
VPS26B	yellow
ZNF345	red
UBE2K	turquoise
LUC7L3	red
DPP9	green
POLN	blue
SETDB1	brown
CLCN6	brown
ZNF335	green
CDC37	green
AUTS2	brown
DEK	blue
EGFL7	turquoise
NPEPPSP1	brown
SPTLC2	turquoise
ZNF417	brown
N4BP2	green
SPNS2	turquoise
MAPK11	turquoise
ZMYND19	blue
CPTP	yellow
TRIR	blue
ZBTB11	green
WSB1	red
MTX3	brown
DGKA	turquoise
LOC105378143	green
VASH1	turquoise
HBA1	green
KRT15	green
DMD	yellow
HP1BP3	green
ABT1	blue
APLP2	brown
ZMYM4	brown
LOC105370569	blue
ZNF662	brown
APLN	turquoise
KLHL31	green
XXYLT1	yellow
PUM1	green
SNORA70F	brown
ZNF439	yellow
ACE	turquoise
MIER3	green
LOC105372310	yellow
ELOB	blue
UQCR11	blue
PCDH12	turquoise
NDUFAF3	blue
ADGRL2	turquoise
AFAP1L1	turquoise
MNT	brown
ZNRF2P1	yellow
NDUFA5	blue
ATXN7L3	yellow
RASA2	red
KDR	turquoise
TMEM208	blue
PIGL	red
LYL1	turquoise
PARD6A	brown
TRNR	grey
NR1H3	turquoise
SFXN5	turquoise
DDX49	blue
SLC35B2	green
RBM28	blue
LOC107986035	yellow
RBAK	blue
PPP1CA	blue
RFXANK	blue
ZNF823	turquoise
ITPKB	turquoise
TAGLN2	blue
UBL5	blue
PIGBOS1	blue
CASQ1	grey
ZNF383	brown
PTPRB	turquoise
ZBTB8OS	turquoise
GPR158	brown
JPH4	turquoise
SMCO2	green
CDK2AP1	brown
RNR2	brown
TRNL1	grey
STRA6	green
ZNF83	brown
ZMAT5	blue
MUS81	yellow
HGH1	green
COX14	brown
CGNL1	turquoise
LINC01176	red
RAB3D	turquoise
ATG9B	brown
PXDC1	yellow
LOC107984224	brown
FUNDC2	blue
LOC105379337	brown
TWF2	black
TNFRSF12A	yellow
CAVIN1	turquoise
STRN3	turquoise
PLOD3	yellow
MYL6	brown
LOC105370518	brown
MFSD8	green
ZNF767P	red
TPM3P9	brown
IGFBP4	turquoise
CYP4F3	grey
REM1	turquoise
NOL8	brown
NBPF12	blue
ALAS2	green
SHTN1	yellow
ZNF219	green
SLC39A13	turquoise
BEND4	turquoise
LAMB2	turquoise
LOC107984210	brown
SLCO5A1	grey
REPS1	turquoise
GEMIN7	blue
AAK1	green
MED15	green
TUFM	blue
INTS10	blue
UBE2CP5	blue
SOX7	turquoise
LRMDA	turquoise
SNRNP70	red
LOC107986652	blue
SLTM	green
ZNF792	turquoise
SYT11	turquoise
NPB	yellow
PDE2A	turquoise
IFITM3	turquoise
MYO6	blue
LOC389834	grey
ARID4B	green
THAP7	yellow
MRPL17	brown
NOTCH2NLC	brown
TSPAN6	turquoise
ARMC7	green
SEMA6B	turquoise
ANGPTL6	turquoise
SLC50A1	blue
HDAC9	yellow
SPATA5L1	grey
CCDC13	brown
PLXNA3	brown
LOC100130345	brown
CAVIN2	turquoise
DCUN1D1	turquoise
EXOC6	turquoise
PFN1P2	red
RAB1B	yellow
MIR570HG	brown
GEN1	yellow
BROX	green
RHEBL1	turquoise
TCAF2	grey
LINC01061	blue
POMGNT1	yellow
TTC21A	blue
USP22	yellow
POLR2M	grey
C17orf58	turquoise
PGBD4	green
MLST8	blue
RFX3	yellow
DNAJC25	turquoise
ZNF428	green
ZBTB25	blue
POLR2G	brown
LOC105374584	blue
RLIM	brown
LOC105372098	blue
RPL7L1	blue
ZNF596	brown
DHH	turquoise
MIF4GD	blue
LOC107984859	brown
MAFA	brown
UBE2D1	turquoise
TMEM223	green
FKBP8	blue
LOC107986463	brown
ZNF148	green
RNASEK	red
ERG	turquoise
GOLGA2P5	blue
MICU3	green
ATXN2L	green
POU5F2	brown
CEACAM1	turquoise
FOXN2	green
LOC107984749	blue
DNAJC17	blue
SH3D19	yellow
TRNT1	red
LIMD2	turquoise
HSP90AB4P	grey
PRF1	black
SFSWAP	brown
C1orf53	blue
AGTRAP	green
HSF4	red
RSRC2	turquoise
RPS10	brown
LOC112268177	brown
DPM3	brown
AK1	turquoise
HNRNPAB	blue
HNRNPH3	turquoise
TIMM10	blue
ZMPSTE24	turquoise
HIPK3	green
LOC105373608	brown
SQLE	turquoise
TRMT10B	yellow
PKIG	yellow
FGD5	turquoise
PTPRA	red
GOLGA1	green
TRPV2	turquoise
RCHY1	turquoise
UBE2G2	blue
ECI1	blue
MROH8	grey
SLC25A36	brown
MLLT10	green
AGAP11	brown
WDR18	brown
LINC01137	yellow
CLK1	red
PRPF38B	red
RGPD2	green
KLHL24	green
EPHA2	green
SNF8	blue
THEM6	green
ARL16	blue
PLIN3	yellow
FAM174C	blue
GK5	brown
PPP1R14B	yellow
SLC25A16	turquoise
SEPTIN12	turquoise
MOB2	blue
ZNF137P	brown
NUP54	turquoise
AHI1	yellow
SNORD14B	brown
CREM	brown
PUS1	green
SPATA25	blue
ZNF765	green
CCDC102A	turquoise
RPL3	brown
ZC3H8	yellow
LRFN3	turquoise
ANKRD17	green
PCDHB16	turquoise
RBM7	turquoise
MSL3	red
RPS6KB1	turquoise
CSPP1	blue
TSPAN18	turquoise
LOC112543491	brown
SLC38A3	turquoise
ZNF701	turquoise
PRSS23	turquoise
LIN28B	turquoise
FKBP1A	turquoise
MAP4K2	turquoise
PKN1	turquoise
C1QTNF3	brown
MRPL53	blue
ABI3	turquoise
RBFOX2	turquoise
LMO7	grey
ZNF521	turquoise
CPNE2	turquoise
LOC112268292	green
GPER1	turquoise
DOCK5	yellow
ATF7IP2	yellow
SLC9A3R2	turquoise
MGLL	turquoise
MEX3D	yellow
SEC31A	green
FOXK2	yellow
HS6ST1	red
C1QBP	brown
ST6GALNAC1	turquoise
LOC107983971	blue
FAM183A	brown
RIPPLY1	brown
POLR2E	blue
PAK4	yellow
C9orf78	blue
RAB43	turquoise
ZNF182	blue
RPS8	brown
LRRC4B	turquoise
TM4SF1	turquoise
APOLD1	turquoise
WDR83	blue
SLC25A46	turquoise
ZBTB33	grey
PSKH1	grey
MIR6772	brown
SH3GL1P1	blue
PDCD2	blue
CCDC66	brown
ZNHIT1	blue
ANKRD10	brown
ECSIT	blue
ZNF93	yellow
CD163L1	blue
TRNK	grey
LOC105377725	brown
SUMF2	yellow
GCFC2	grey
HOOK2	green
FKBP9	turquoise
RPSA	brown
ZNF33B	brown
ST14	blue
PSMB5	blue
MRPL4	brown
ELMOD2	turquoise
UBE2V1	brown
NBEAL1	green
HDGFL2	brown
LOXHD1	turquoise
CD8A	black
POLDIP2	blue
LOC105372300	brown
LAMTOR1	blue
DHX37	green
CASP2	green
IGLC2	black
LOC105376952	blue
NOL9	brown
LOC105369354	yellow
SPATA2L	blue
LOC101928068	brown
STYX	green
LOC105370774	brown
LOC112268131	brown
MRPL58	blue
RNF26	yellow
TSNAX	brown
BAX	brown
TMCO3	yellow
LCAT	red
C4orf48	green
TXNL4A	blue
DNAH14	red
EXOC8	green
ATG4D	blue
BTNL9	turquoise
FADD	blue
UBE2J2	yellow
COX6A1	blue
SPRED3	brown
BMP6	turquoise
MARCHF2	black
MIER2	turquoise
YY1AP1	green
LMBRD2	grey
MRM2	blue
KIF25	turquoise
USP45	red
NPHP3	yellow
SLA2	black
SMAD2	green
KPNA5	yellow
INPP5A	turquoise
PTEN	yellow
LOC112268317	grey
SYNGR2	yellow
ADPRS	blue
TMEM104	yellow
RNR1	brown
ZNF366	turquoise
PPP2R5B	turquoise
CEBPD	brown
USHBP1	turquoise
CFAP70	red
TEPSIN	red
DDOST	yellow
KLF2	turquoise
BET1L	yellow
CD320	yellow
SH3BP2	brown
DHX30	yellow
ZNF18	yellow
ZMYM1	blue
TBC1D3E	brown
C6orf163	blue
MICOS10	brown
COL18A1	turquoise
MBD2	turquoise
NKG7	black
LOC107986211	brown
LOC101928421	blue
CCDC88C	turquoise
COX11	blue
PLAT	turquoise
TMEM189	blue
PAN3	brown
BGLAP	blue
LOC105376090	blue
MRPL27	blue
LOC107985393	blue
LTF	grey
ZNF587	brown
LOC105375521	brown
BCAR1	yellow
BTN2A1	grey
GTF2E2	blue
SNORA73B	turquoise
EVI5	green
LOC107984969	brown
STARD3NL	green
DKFZP586I1420	grey
AURKAP1	brown
SARAF	brown
SLC35G2	turquoise
ATOX1	brown
GET4	blue
DOP1A	brown
MAD1L1	blue
RPS7	brown
ROBO4	turquoise
LIN7B	grey
GJA4	turquoise
DMTN	green
ZCWPW1	blue
LOC101928387	brown
IL24	grey
URM1	blue
GRHL1	green
PUS7L	blue
MICAL1	brown
ANKRD16	green
CARF	brown
GPR108	yellow
CLSTN1	turquoise
LOC729968	yellow
RPS6KA2	turquoise
KMT5A	grey
C16orf72	green
CCDC71	yellow
FBXL4	blue
KHDRBS3	grey
TMEM204	turquoise
SRGAP2D	grey
ZSCAN9	grey
FBXO11	green
B9D2	blue
SCO2	black
TST	blue
KCTD10	turquoise
MPND	brown
UBXN1	blue
RMI1	turquoise
PSMB6	blue
SLC14A1	turquoise
GPSM2	turquoise
CDH5	turquoise
GLUD1	brown
MUC19	brown
SAXO2	grey
UVSSA	brown
TSHZ1	turquoise
JMJD8	yellow
IREB2	green
TRIM64B	pink
LEPROTL1	turquoise
NDUFA1	blue
TLK1	green
C1QTNF9	turquoise
SNRK	turquoise
SPOPL	green
TMEM106B	turquoise
LARS2	brown
CEBPB	yellow
SLC9B2	turquoise
ZNF418	blue
CBWD5	yellow
RAB13	brown
ITGAV	green
SRRM2	brown
TSC22D4	grey
PTER	turquoise
LEMD3	green
ARFRP1	blue
CSKMT	blue
TRABD	grey
HIPK2	turquoise
SUOX	yellow
WDR82	yellow
POP7	blue
ADAMTSL3	turquoise
SRRD	blue
RNF214	green
ZBTB44	brown
FAM149B1	grey
EFCC1	turquoise
MIMT1	grey
ZNF514	blue
CDC42EP1	yellow
VPS33A	yellow
LOC105378456	brown
BMPR1A	yellow
ZNF33A	blue
ARHGAP31	turquoise
LOC107986768	green
SNORD55	grey
SHARPIN	blue
TUBA3FP	grey
LOC105374937	grey
CHID1	yellow
ADAM20P1	brown
GORAB	grey
ZNF593	blue
DCTN3	blue
CH25H	turquoise
MRPL54	blue
LOC101927745	brown
MBL1P	yellow
C12orf57	brown
LOC100506473	red
PYGO1	yellow
FER1L5	brown
BCL6	brown
ZNF775	turquoise
LOC107987097	green
TUG1	brown
GMFB	turquoise
LOC100505664	turquoise
DPH2	brown
SBNO1	green
RMND5B	yellow
RNF7	blue
RRP1	blue
PSENEN	blue
LOC107985289	brown
FAM3A	yellow
CDC42EP2	turquoise
NQO1	turquoise
GPX7	turquoise
DIP2A	brown
CTU1	blue
ADRM1	blue
TMED3	yellow
DCHS1	turquoise
NIBAN2	yellow
TRAC	black
RASEF	green
NOP10	blue
PRKCH	yellow
GOLGA6L9	yellow
KRT1	green
OPA1	turquoise
RIOX1	blue
BUD31	blue
YTHDF3	green
RPL8	brown
C2orf69	brown
RETREG2	yellow
RPL29	brown
UTP3	turquoise
LOC107986785	brown
PRRC1	green
NFXL1	green
XYLT2	green
S100A9	blue
ZNF771	brown
YAF2	turquoise
SNCA	green
CLDN11	turquoise
LOC107986084	yellow
GABPB2	brown
USP48	blue
ZNF319	yellow
PNPLA8	turquoise
CES4A	blue
RABL2B	blue
TNFAIP8L1	yellow
TMC7	turquoise
CARNMT1	grey
CALHM5	turquoise
TSC2	blue
GJC2	turquoise
PARP11	blue
UBN2	brown
RPP25L	blue
GIGYF1	brown
NAPB	red
POLR2L	brown
GTF2A1	green
SSR2	blue
SPAG17	yellow
UNK	green
LOC107986707	brown
PDXP	turquoise
GDF11	turquoise
FAAP20	green
MIR100HG	turquoise
ZNF350	turquoise
BACH2	turquoise
CD247	black
KIF13B	turquoise
POLD4	blue
FANCA	green
IQCN	blue
JADE3	green
TMEM132A	yellow
MIR6840	brown
SYNJ2	green
ATN1	brown
RAD18	red
ELFN1	turquoise
TAS2R5	blue
RPS19	brown
EPM2AIP1	red
POLR2C	blue
MICALL1	yellow
ARHGAP44	turquoise
RGPD8	blue
EXOC3L1	turquoise
ZNF257	yellow
SNCG	turquoise
CEP85L	blue
COPS2	turquoise
PYCR2	brown
ZC4H2	turquoise
PCDHGC3	turquoise
C6orf62	turquoise
NACC1	brown
VPS36	grey
NGFR	turquoise
LOC101928762	brown
TCN2	turquoise
COL9A3	turquoise
NDUFA8	blue
CNKSR1	green
MRPL28	brown
FBXL3	turquoise
ACOT2	yellow
RADIL	turquoise
BRWD1	green
VPS4B	turquoise
NR1H2	yellow
CCDC17	brown
RPL23AP7	brown
GABARAPL2	blue
LINC00174	blue
BCL7B	blue
CAPN10	turquoise
CCDC116	brown
FOXJ2	blue
LOC100506639	blue
PHF5A	blue
CYHR1	yellow
GTF2IP1	green
LOC105373195	brown
CES2	grey
MRPL35	brown
SYDE2	yellow
LOC101927476	turquoise
MED23	brown
MRPL46	blue
LRFN4	turquoise
N4BP3	yellow
DTD1	green
GRID1	turquoise
SIPA1	turquoise
CCDC183	brown
JAGN1	blue
CUL4B	blue
PABPC1L	blue
FUS	green
HAUS2	blue
ZNF529	blue
MAP3K10	turquoise
COL28A1	green
ZNF730	blue
POLR2F	blue
HELLS	yellow
LINC00926	blue
TMEM63C	yellow
PPIL2	green
RPS16	brown
IRGQ	green
NKTR	blue
ZNF292	green
TRNL2	grey
STON1	yellow
PLA1A	turquoise
ZNF264	brown
NDUFAB1	blue
LSM1	blue
UBE2D4	brown
P2RX2	grey
TMEM168	green
LOC105375001	blue
BTD	yellow
LMAN2	yellow
TNMD	turquoise
CMYA5	green
LOC105372108	brown
RPL13A	brown
DENND1B	turquoise
LINC01793	grey
NNAT	turquoise
NDUFC1	blue
FRS2	green
ZNF333	brown
PPIEL	blue
LOC105370998	yellow
MGAT1	yellow
PEX10	yellow
ENDOD1	turquoise
IVD	turquoise
CREB5	green
CNOT2	turquoise
TMTC1	grey
CAPRIN2	yellow
SAP130	green
DDX17	brown
TMEM141	blue
PARP6	red
MRPL57	blue
PHLDA3	blue
SLC10A3	yellow
ZBTB41	green
ATP6V0A1	green
ITPRIP	yellow
OMA1	yellow
TSPAN11	turquoise
TMEM266	green
SNRPB	blue
LPCAT1	yellow
LOC107987057	blue
HMGCL	blue
DVL1	yellow
LOC101928216	green
FJX1	brown
LOC100996842	yellow
PLVAP	turquoise
CCDC171	green
RNF157	turquoise
PGAP1	yellow
HEXA	yellow
GBP4	turquoise
LINC01106	grey
INPP5B	green
SUPT20H	blue
RPS3	brown
FAM234A	red
COA8	blue
RAD52	red
HBA2	green
ZNF283	blue
LOC101929280	brown
MYL6B	brown
LOC101928046	grey
CCNG2	yellow
TRMT1L	green
NDUFS6	blue
TRMT112	blue
CKAP4	red
UQCRQ	brown
PAXIP1	green
LOC101927864	brown
PLAG1	green
STARD7	blue
MAP7	turquoise
FIP1L1	turquoise
SUPT7L	red
KMT2E	blue
MARCHF6	blue
NPDC1	turquoise
FCGBP	blue
TMEM184B	yellow
ELP6	brown
SGCB	turquoise
LOC102723360	grey
RANBP10	green
TUSC1	yellow
ARMC8	turquoise
SLC25A18	brown
TMOD4	blue
ZNF689	turquoise
SMIM10L2A	turquoise
RUFY1	brown
LINC02289	turquoise
PPP2R5D	green
LOC220729	brown
LRRC39	yellow
TBC1D10B	yellow
TRIM7	turquoise
PHB	brown
TRNT	brown
ZDHHC2	turquoise
UBIAD1	yellow
SEC24A	green
LOC112267886	brown
CIAO3	blue
PSMB1	blue
FLI1	turquoise
BRD8	green
CST3	blue
LOC107986454	brown
LINC01001	blue
LOC105370356	brown
BRK1	brown
MANBAL	blue
LOC105378248	green
FBXL14	turquoise
PDF	yellow
GYG1	brown
FIGNL1	yellow
CLTB	yellow
ACADS	blue
COL4A1	turquoise
CENPX	brown
FRAT2	yellow
PCF11	brown
CACUL1	green
EIF3I	blue
UPF3B	red
LINC01844	grey
SLC2A4RG	green
SUGT1	red
EPHB2	yellow
ETFB	blue
TTLL10	turquoise
SLC35A4	yellow
LINC01960	yellow
LOC112268122	brown
SNX8	yellow
LRPAP1	yellow
FCRLB	turquoise
RUNDC3B	turquoise
USP20	grey
ZNF547	turquoise
NDUFB2	brown
CRTC2	green
LOC105379312	green
SH3GL1	yellow
POLD2	brown
LOC101927673	red
ANKRD13C	grey
LOC107986982	brown
TMCC3	turquoise
TBL3	yellow
HPS6	yellow
PIK3R2	yellow
CCND3	brown
CALM3	brown
MRM3	blue
TSPAN4	turquoise
ZNF492	grey
TOR1AIP2	green
LINC01376	brown
LRG1	turquoise
ZNF525	green
NFATC1	turquoise
BLOC1S4	blue
C19orf48	brown
NOP58	yellow
TMEM154	turquoise
AHNAK2	pink
MMP25	black
ARL5B	turquoise
MRPS15	blue
EEF1AKNMT	blue
GALNT2	yellow
IL32	turquoise
AP1G1	green
COMMD7	blue
MXRA5	turquoise
ZNF594	blue
TRMT11	yellow
SYCP2L	red
ALG13	yellow
MVB12A	turquoise
COG7	green
ESRP2	green
MYZAP	turquoise
SCRN2	green
GRK2	yellow
SCAF8	green
TMTC3	turquoise
PCDHGA6	turquoise
ERF	turquoise
RNF111	green
TRNM	grey
ZNF837	yellow
NOVA2	turquoise
BNIP2	turquoise
TPRA1	yellow
ACBD3	green
PPM1G	blue
ABHD3	yellow
SNORA66	blue
SNORC	blue
MED29	blue
BTBD19	brown
CREB3	yellow
SNORD58A	blue
SOCS1	grey
LOC112268256	brown
RHOB	brown
ARF1	yellow
BPTF	green
GNGT2	turquoise
PLEKHA1	green
RRP9	green
ZNRD2	blue
PEX13	turquoise
PROB1	turquoise
ADAM28	pink
HEMK1	brown
EMSY	green
TUBB4A	grey
GPRASP1	blue
LINC00324	brown
RPUSD1	green
TPM4	brown
ZNF865	brown
ZNF324	yellow
GSE1	green
LINC02587	turquoise
CTRL	blue
APOL1	yellow
PCTP	yellow
HPS4	blue
CCDC3	turquoise
FAM161A	yellow
SMNDC1	turquoise
NCAM2	grey
IKZF2	green
LOC101928841	grey
SNORD100	yellow
ARMT1	turquoise
NPAT	green
NPIPB12	blue
FABP5	turquoise
ALG1	brown
CRADD	blue
MCRIP2	blue
SYNJ1	green
LOC105372976	blue
SNX27	green
KRT81	yellow
PPA1	brown
CPNE3	turquoise
ODR4	turquoise
PHF12	green
IMP3	brown
IP6K1	yellow
LOC101929703	yellow
GGA1	green
SCN5A	turquoise
TP53INP1	brown
TRAF6	blue
PXMP4	yellow
KAT7	green
CDH13	turquoise
TCEA2	turquoise
MZT1	turquoise
GDI1	green
KLHDC8B	turquoise
AGL	grey
DNAJB2	yellow
PSMG3	blue
BMP2K	blue
SAE1	blue
C6orf226	blue
METRNL	yellow
GRHPR	blue
TELO2	grey
GOLPH3L	grey
TBCK	red
FLJ42627	blue
MRPS18A	blue
MIR3189	grey
NUCB1	yellow
RICTOR	green
GAN	brown
CDKN2D	brown
PTPN23	green
MVD	turquoise
C2orf49	green
XRN1	green
LOC107985152	green
SUN2	yellow
CIAO1	yellow
LOC105373095	brown
LOC339975	turquoise
TM4SF18	turquoise
NT5C2	green
TMED5	turquoise
HSPA13	turquoise
CYP1A2	yellow
ZNF354A	turquoise
ZNF850	brown
RPL24	brown
PLD3	yellow
MIR590	brown
ZNF493	yellow
SNORD22	yellow
ATRN	grey
EXOSC5	green
LMCD1	turquoise
HACE1	turquoise
ATG14	brown
KCNJ15	yellow
C22orf34	turquoise
LOC112267877	grey
CTDSP2	blue
LOC105378120	red
NHSL1	green
APBA3	yellow
MRPS23	blue
KLRD1	brown
DHCR24	yellow
CCDC71L	green
VRK2	grey
PREB	yellow
FOXF1	turquoise
UBE3C	yellow
SNORD62B	blue
KCNJ14	blue
HS3ST3A1	yellow
NUDT14	green
SLC22A17	brown
NOB1	brown
MRAS	grey
TAF1D	yellow
CCT7	blue
LOC105373303	green
KHDRBS2	turquoise
CRLS1	blue
TBCCD1	grey
ZNF165	green
C1orf112	yellow
GUSBP11	red
CASP7	turquoise
PDIK1L	green
RPS6KA5	green
YJEFN3	blue
IRF2BPL	yellow
MYC	turquoise
NDUFS8	blue
LOC105378841	brown
MCM9	green
PCAT6	brown
C17orf67	turquoise
SH2B2	yellow
SKAP2	black
PTPRM	turquoise
ANKZF1	red
BMX	turquoise
ZNF471	brown
PLEKHH1	green
TUT4	brown
AGAP5	blue
HELZ2	turquoise
VWF	turquoise
AGPAT3	turquoise
A2M	turquoise
BSG	yellow
SULT1C4	turquoise
PTAR1	green
IP6K2	yellow
ASPH	green
SRRT	brown
TMEM134	blue
MZT2A	green
ATP6AP1L	red
RBM5	red
KCNQ1OT1	blue
ITPKC	yellow
RAPGEFL1	brown
ISG20	yellow
UFSP1	yellow
LOC105377023	turquoise
EFCAB8	yellow
EPN1	turquoise
DCAF13P3	brown
LIMS4	green
UQCC2	blue
THAP1	turquoise
ASB13	green
STARD5	grey
UBQLN2	turquoise
UCHL5	brown
LOC101927495	green
LOC107985680	brown
GPAA1	yellow
ZNF764	turquoise
TCIM	turquoise
DPY19L2P1	turquoise
SULT1B1	yellow
TIA1	red
ATF1	turquoise
ATP5MG	blue
DONSON	turquoise
TMED9	yellow
LOC100288570	green
CLK4	yellow
ARHGAP29	turquoise
LOC105371622	brown
TBRG4	blue
IL6ST	pink
CCRL2	black
ACOT7	yellow
LOC105377196	green
ITM2A	turquoise
SH3YL1	red
LINC01089	brown
LRRC55	turquoise
ZSWIM5	grey
LOC107985495	green
BCAS4	yellow
SLX4	brown
PKN2	blue
LOC105373027	brown
ARSB	turquoise
MTLN	blue
ANKRD54	blue
SYS1	blue
NRIP1	grey
TRAF4	brown
A2ML1	grey
IDS2	grey
SMARCAD1	yellow
GMFG	turquoise
ACTG1	brown
GPN1	blue
CDH8	grey
C12orf43	blue
OCIAD2	green
SUMO3	blue
NAIF1	yellow
NME2	grey
TMEM14B	blue
NLK	turquoise
MACROD1	yellow
FNDC4	turquoise
COX4I1	blue
NIP7	brown
SNORD99	yellow
RBPJ	yellow
IDE	green
TSGA10	brown
TSPO	black
NUP155	green
ZNF189	blue
LOC112268047	green
LOC105377303	green
RHOD	yellow
CEP57L1	brown
ZSCAN12P1	green
LOC105372480	green
MTRF1	red
USP14	turquoise
ZNF875	blue
SLC2A5	pink
ZBED5	green
DNPH1	green
GAS2L3	yellow
LINC01547	grey
AKR1C3	turquoise
NDUFB11	blue
RBM42	blue
UBR1	green
LOC100128653	yellow
ARID4A	brown
MAGIX	yellow
GTF3A	brown
ZNF682	yellow
SIPA1L2	turquoise
C11orf96	turquoise
HBB	green
LINC00265	brown
ZNF696	turquoise
ZDHHC24	yellow
LOC102724143	turquoise
UBE2FP1	grey
LOC107986246	blue
PJA2	grey
FAM89A	brown
RAMP3	turquoise
CAVIN3	turquoise
NAGA	yellow
NECAB1	yellow
YRDC	yellow
YWHAH	green
AAAS	blue
HK2	grey
GZMB	black
GAST	blue
MIR647	brown
MLX	yellow
ATG12	turquoise
FLYWCH2	green
LAG3	black
IL15RA	turquoise
PNPO	brown
PLXND1	turquoise
ZYG11B	brown
SLC35C1	turquoise
ZNF747	grey
SLC25A27	yellow
TRIML2	red
TMEM11	blue
NOSTRIN	turquoise
MRPL37	blue
KCNJ8	turquoise
CHD1	green
MINDY3	green
ZNF768	yellow
IFT43	green
YARS2	blue
CAMKK2	blue
TUT7	green
LOC105373421	green
GIMAP8	turquoise
DOK4	turquoise
RPL18	brown
RPS21	brown
ATP6V1C2	green
MRPL21	brown
LOC105374952	brown
ARHGEF15	turquoise
NDUFAF2	brown
INAFM1	yellow
ZNF112	brown
PYM1	blue
ADGRG5	black
TRIT1	grey
MSX1	turquoise
MICOS10P1	brown
FBXO38	brown
CD48	black
CACHD1	turquoise
CCP110	yellow
LOC105373456	grey
CD81	turquoise
LOC105374997	yellow
LOC105377847	green
DTYMK	brown
HES4	turquoise
ATAD2B	brown
GSAP	yellow
CDC27	blue
OGFRL1	grey
SPTB	turquoise
ASB9	turquoise
QSOX2	grey
SRSF2	yellow
RNASEH2C	green
DUSP7	turquoise
MBD3	yellow
INPP5K	yellow
MXD4	turquoise
ZNF296	blue
STK38L	yellow
ST8SIA6	turquoise
UBA1	green
SLC35E4	turquoise
BCAT1	yellow
LOC105371472	blue
LINC01590	blue
SLC48A1	turquoise
THAP3	blue
COG1	green
USP25	turquoise
ZNF613	brown
LOC107984583	blue
ITGA3	yellow
RCAN1	turquoise
PYCARD	black
NOXRED1	blue
ECHDC2	yellow
SMAD4	green
RCC1	yellow
ATP5MC2	brown
ECHDC3	blue
EARS2	blue
INTS8	brown
APBA1	blue
EPYC	pink
BLZF1	turquoise
PTGR2	grey
LINC00997	brown
SNORD54	yellow
HOTTIP	turquoise
FZR1	yellow
VPS25	blue
SCIN	turquoise
NOA1	yellow
PCMTD2	yellow
UQCRFS1	blue
ZNF133	red
MARS2	turquoise
AASDHPPT	brown
FTH1P3	brown
ATRNL1	yellow
DCUN1D2	brown
LOC101929314	green
MIEF1	yellow
AKR7A2	blue
PARD6G	turquoise
TFAP2A	green
C19orf53	blue
MIR637	blue
ZNF263	yellow
MALL	turquoise
MEGF8	turquoise
TMEM127	yellow
VMO1	black
PUM2	green
TTLL3	blue
GRASLND	grey
RRN3P1	turquoise
ZFYVE16	brown
NSRP1	turquoise
TECPR1	turquoise
SEC13	yellow
HNRNPA1P10	turquoise
SHF	turquoise
THBS3	blue
TSEN54	blue
PLEKHF2	turquoise
POLI	brown
GNA13	yellow
FAM91A1	green
DNAJC5	yellow
LOXL2	turquoise
LOC107986451	blue
POLR2D	blue
ACAP2	blue
ZNF433	grey
RHOJ	turquoise
MIR4712	brown
SRP9	blue
PRKRIP1	grey
SAP25	red
WNT3A	turquoise
DOCK6	turquoise
LINC01068	turquoise
NDRG4	turquoise
LRP10	yellow
PDZD11	brown
PLS1	brown
LRRC37A2	blue
PAN2	brown
GATC	blue
LOC100129148	grey
LOC105374038	brown
LOC107985011	green
TRAM1	turquoise
LZTS1	turquoise
HSPBAP1	turquoise
VMA21	turquoise
MMRN1	turquoise
PRELID1	brown
PGP	brown
CHST10	turquoise
FGF18	turquoise
MAML2	blue
PMVK	brown
KCNMB4	turquoise
C21orf91	green
AVIL	brown
COPE	blue
COPS7B	brown
RFX5	green
LCORL	yellow
GPR34	yellow
PHETA1	green
G6PC3	blue
PGM5	turquoise
SSR4	yellow
EGFLAM	turquoise
ERI3	blue
CRACR2B	turquoise
CCDC120	green
LINC02082	blue
PRDM10	green
LOC105377740	brown
APP	turquoise
STAM	turquoise
TXNDC17	brown
FAM155A	turquoise
TMEM41A	yellow
AP1S1	blue
RBM24	grey
MIR34AHG	blue
BOP1	green
WDR5B	brown
LOC107986153	grey
LOC107985282	green
ACTR2	turquoise
TESC	turquoise
RAB12	grey
NUFIP2	green
CENPBD1	yellow
LOC101928096	red
P2RY13	yellow
TTC37	blue
CDK5RAP3	red
TAF6	grey
GFOD1	turquoise
TAB3	green
STMN3	turquoise
TMF1	green
LOC105373785	grey
MAP3K6	turquoise
RPS6KA4	green
GCDH	blue
LINC02009	grey
ZNF835	grey
PMM1	brown
BTBD9	grey
ZNF599	turquoise
UBR2	brown
PDE9A	turquoise
LRRC20	turquoise
B4GALNT3	pink
FOXJ3	green
CDCA4	brown
LOC101927837	blue
KCNG1	blue
EBF3	turquoise
PYGL	green
ALPK2	yellow
RALGAPA1	green
CLASRP	brown
LINC00857	yellow
LOC107986031	brown
COX5B	blue
ZNF791	brown
LOC105375846	brown
EIPR1	brown
RPLP0	brown
FAM193B	red
LOC107986350	blue
EMG1	blue
GSTP1	blue
RAP2C	turquoise
LOC105370542	green
CNOT4	green
CAV1	turquoise
AGAP13P	blue
GNB1	turquoise
CYP26B1	blue
PCCA	turquoise
LOC101928953	blue
ISG15	green
RPL10	brown
TUBA1A	turquoise
SHROOM4	turquoise
APC	brown
LRRC36	turquoise
CASTOR3	brown
MSRB2	blue
EXOSC9	grey
MCOLN3	yellow
PRDM11	turquoise
LOC105371493	blue
ITPA	brown
CUBN	turquoise
TMEM231	turquoise
EBNA1BP2	blue
EBLN2	brown
SNORD143	blue
SULT1A2	turquoise
B4GAT1	green
EIF2D	brown
AHCTF1	green
ARL10	turquoise
GLYCTK	grey
DDX52	grey
COLEC11	turquoise
HOOK3	brown
PPP2R5E	turquoise
MRPL11	brown
PRKAB2	yellow
CREBRF	green
FAM185BP	blue
LOC401261	blue
SNRPD2	brown
RBMXL1	turquoise
KCNK3	turquoise
DALRD3	green
LOC102546229	yellow
MGMT	green
SELENON	turquoise
COA3	blue
MYO1C	grey
COX10	yellow
FEM1C	grey
MAPKAPK3	yellow
PHF3	green
ATP8B2	turquoise
RN7SK	turquoise
BEST4	brown
MAP3K3	turquoise
ELK3	turquoise
LOC107985911	grey
BCL2L13	yellow
HLX	turquoise
BNIP1	blue
TP53TG1	brown
RPS15	brown
KLF14	turquoise
GUCA1B	blue
AAMP	yellow
KIAA0040	yellow
ZNF845	green
NANOS1	brown
VPS4A	yellow
MIR3936	brown
DPAGT1	green
ZGPAT	yellow
DAD1	blue
AADACL3	pink
NEB	green
SMPD1	yellow
KIAA1191	blue
TMSB10	green
DNAJC7	turquoise
NPIPB11	blue
TUFT1	turquoise
ACRBP	blue
LOC100128398	brown
LOC105369331	green
QSER1	yellow
LBH	turquoise
ADSL	brown
DOK1	black
BTAF1	brown
RSPH6A	green
WTAP	turquoise
LOC101929719	brown
BCAP31	blue
HARS2	brown
PCNP	turquoise
FLAD1	yellow
ENKUR	pink
PIGA	green
CREB3L4	grey
OGG1	turquoise
NPM3	brown
ZNF462	brown
TSC22D2	green
ZFC3H1	brown
CCR10	turquoise
C2orf83	yellow
LGALS8	green
THOC6	blue
RNF10	yellow
SUGP1	turquoise
MPV17	brown
TPR	green
JAM2	turquoise
SNORD47	yellow
UBE2M	yellow
CLOCK	green
AMZ2P1	grey
DYNC1LI2	green
GPR132	turquoise
ZSCAN23	blue
MAD2L1BP	blue
HDGFL3	turquoise
CRELD2	blue
SPR	brown
PGAP3	yellow
TSFM	blue
ZNF600	green
CLEC12A	black
UQCRC1	yellow
FXYD3	blue
NPEPPS	turquoise
CCL2	black
FBXO27	brown
FARSA	yellow
LRRC29	turquoise
LHX6	turquoise
CEP97	brown
ERICH1	brown
MOB3C	grey
C19orf54	brown
ESS2	blue
DIS3	turquoise
TMEM159	grey
ZMYM2	blue
C16orf91	blue
NDST1	grey
TM7SF2	turquoise
PARK7	blue
EHD4	turquoise
CALHM6	black
MUC16	grey
LOC100507103	blue
FAM157B	blue
TADA3	brown
PRECSIT	turquoise
ZNRF2P2	yellow
CORO1B	yellow
SOWAHD	yellow
NRGN	turquoise
ATP6V1E2	yellow
POPDC2	brown
KIZ	yellow
NAV2	yellow
MAP3K7	turquoise
SIGMAR1	yellow
ALKBH2	green
USP6	turquoise
CNTNAP3B	turquoise
CTDSP1	green
ATP5MC1	brown
LOC107986021	yellow
SLC4A3	blue
ABCA1	blue
ZNF280D	yellow
ZNF330	yellow
TANK	turquoise
GCC2	green
PSAP	yellow
SFT2D3	yellow
PART1	turquoise
PDE6D	blue
LOC105370108	grey
RBM27	green
TAB2	green
RFC5	grey
ABHD2	turquoise
CD3E	black
LOC105373414	grey
VPS50	yellow
ZKSCAN1	blue
MOGS	yellow
ZNF441	grey
LOC101927325	brown
SPART	green
RSAD1	grey
UNC13B	turquoise
ATF2	yellow
HSD3BP4	green
RPL27	brown
ZNF415	turquoise
CAPS	blue
HSD17B6	yellow
KXD1	blue
FHIT	yellow
MAP3K13	turquoise
HERC2	grey
SON	green
ALOXE3	green
ATRAID	yellow
GCSH	brown
CLIP4	green
ZNF577	yellow
LRSAM1	brown
UPK1B	pink
IFNGR2	turquoise
SEMA3F	yellow
RASGRP3	turquoise
SRF	turquoise
ZNF461	turquoise
ZNF121	yellow
ZBTB26	red
CLPTM1L	blue
LOC105377016	yellow
CEP135	yellow
PDE1C	turquoise
ZNF888	green
CYTOR	green
BTBD8	blue
NATD1	grey
SCUBE1	yellow
GIMAP6	turquoise
MAPK12	turquoise
GJA5	yellow
PDE12	turquoise
NAGPA	green
FAM156A	turquoise
PINLYP	turquoise
MAPKAP1	yellow
NFE2L1	grey
ZNF24	green
RBM48	green
CYP4F35P	green
CILP2	pink
THUMPD1	green
PFN1	brown
CLUH	turquoise
DUSP22	green
SOX12	turquoise
IFIT3	black
RBFA	green
LOC112267872	blue
TARBP1	blue
UBAC2	yellow
RNF150	yellow
FAM118B	blue
LOC112268301	yellow
PTPN9	green
RPL35	brown
RPS14P3	yellow
MGRN1	brown
TBXA2R	turquoise
DIAPH2	green
ZNF32	green
AHSP	green
LARP1B	turquoise
ZFYVE21	blue
MRPL34	blue
FAM199X	brown
SNU13	blue
MAF	yellow
ARRDC2	turquoise
NOXO1	blue
LOC107986850	turquoise
SNORD6	yellow
PSMD13	blue
MAGEH1	turquoise
MAP3K8	grey
CCDC85A	turquoise
TRIM52	brown
LOC112268445	turquoise
FANCF	brown
FAM216A	turquoise
LOC112268052	turquoise
DUSP3	yellow
ATRIP	brown
SP4	yellow
AQR	brown
HSF5	green
CAAP1	brown
RORA	green
LOC100506178	turquoise
LINC01000	blue
LOC107984567	turquoise
RITA1	brown
MSLN	grey
PDP2	grey
CCDC57	red
LOC107987102	blue
B3GALT5	brown
LOC105373774	yellow
LOC101928228	yellow
ZCCHC4	turquoise
TBC1D10C	black
ZNF146	turquoise
ZNF793	blue
DCUN1D5	brown
RPTOR	yellow
LOC105377871	green
BABAM1	blue
CCDC85C	turquoise
ELOVL1	yellow
ZFAND5	turquoise
UFD1	blue
HIF1A	grey
RASL10A	red
TRAPPC3L	turquoise
TRIM74	blue
CCDC106	turquoise
RPLP2	brown
RBM14	green
TPST2	brown
PPIL4	turquoise
FAM50B	grey
GPATCH8	green
CLINT1	turquoise
TRPC6	turquoise
ETFRF1	turquoise
ISOC2	green
TMUB1	yellow
CHRNA10	blue
ABHD13	grey
ZNF616	yellow
SHC2	turquoise
ATP5MC3	blue
SCARNA2	yellow
ZNF526	yellow
EVI5L	yellow
ABI3BP	pink
LOC101928126	brown
BTN3A2	turquoise
LOC112268025	yellow
PHB2	brown
CLDN14	yellow
UBE2J1	turquoise
LOC107986606	yellow
AGAP3	turquoise
NCBP3	blue
GALNT15	turquoise
SRGN	black
RER1	yellow
LOC102723566	blue
NOX4	turquoise
DNM1	blue
PPP4R2	turquoise
LOC112268037	grey
CDNF	grey
ACAT1	turquoise
TMEM183A	blue
AP1AR	turquoise
POGZ	blue
GABRB3	green
LOC107986769	green
HMGN4	turquoise
EDRF1	blue
ADAMTS6	green
GIPC3	turquoise
MRRF	blue
CAMSAP1	turquoise
SOCS6	green
RGS19	black
GCOM1	turquoise
RRP7A	blue
CFI	turquoise
RAB5C	blue
DENND5A	grey
C11orf68	yellow
UCKL1	brown
LOC107984016	brown
ARHGEF3	turquoise
SLAMF1	turquoise
LOC105371453	turquoise
ULBP2	turquoise
TSPYL5	turquoise
ATP1A4	grey
TTC38	turquoise
RBM12B	brown
PEG3	grey
LINC00470	red
MIR4257	brown
ADAMTS18	turquoise
ATXN2	green
TSIX	grey
CARD18	red
ZNF839	brown
ZNF738	yellow
C1orf35	blue
LOC105373159	grey
JOSD2	blue
LOC728158	green
LINC01356	turquoise
RPL10A	brown
NOTCH3	turquoise
IDO2	turquoise
COBLL1	green
AFF2	turquoise
EMP1	turquoise
COX7A2	blue
PSMB4	blue
SRSF9	blue
WASH7P	grey
ZNF234	brown
UTY	grey
XRCC4	brown
TPTE2P2	grey
RNFT1	green
PER2	green
RCE1	blue
ZNF12	green
LYG1	red
ZNF790	turquoise
WDR36	yellow
LIN54	turquoise
MLPH	grey
ANAPC7	yellow
WIPI2	yellow
SNORD14A	grey
ARPC4	blue
TCTEX1D1	turquoise
LOC107986364	blue
DDX28	yellow
ACER3	green
ACVR1C	grey
SRSF8	brown
GBP5	black
ADGRB1	turquoise
FAM107A	turquoise
LOC105375284	green
SBSPON	yellow
U2AF1	blue
SLC38A10	yellow
CALML6	yellow
TSC1	brown
SLC35F5	turquoise
CENPQ	brown
MCM8	brown
BANF1	blue
LOC101929937	blue
ERH	blue
PAPOLA	turquoise
ZBTB37	brown
RDH16	brown
LOC112268124	turquoise
LOC107984751	yellow
MIR561	grey
MAP4K3	green
YTHDC2	yellow
COX7B2	grey
WTIP	turquoise
BMT2	turquoise
ZNF430	grey
CRB3	blue
PPP1R26	turquoise
ARSD	grey
BAIAP2L2	blue
NCBP1	green
TMEM187	blue
TALDO1	blue
USP15	green
SPOCK2	turquoise
NBPF14	brown
NDUFA7	blue
CCDC90B	blue
MRE11	yellow
LOC105377294	grey
SMAD7	yellow
SCYL1	yellow
SNRNP48	blue
IRF2BP1	yellow
CRAMP1	blue
KLHDC4	blue
RHOV	yellow
EXOSC7	brown
TANGO6	turquoise
LOC731075	green
PTPRN2	turquoise
LRIG2	green
RGS5	turquoise
VTI1B	yellow
OBI1	turquoise
TMEM165	green
DYNLRB2	grey
YLPM1	green
LOC112268254	brown
ACTR5	turquoise
EGLN1	turquoise
SPTBN1	turquoise
CTSG	turquoise
LOC105373369	green
THRAP3	green
PIH1D1	blue
TMEM100	turquoise
PREPL	yellow
LSMEM2	green
LOC112267868	grey
TMEM144	yellow
PARL	blue
LINC01949	green
LOC107985014	blue
ATP5F1B	blue
DUXAP9	grey
LOC107984285	green
LOC107986206	yellow
ZNF273	yellow
FXN	brown
LOC105371492	brown
CHST11	red
MRPS31	grey
SNORD139	yellow
FBXO32	grey
TPTE2	turquoise
COMMD9	brown
WBP1L	yellow
PSMD3	yellow
RPRD1A	brown
CPLANE2	grey
HSD17B1	yellow
SPOP	yellow
RASL12	turquoise
LINC02820	grey
VANGL2	turquoise
RAB14	turquoise
HDGF	yellow
COPRS	brown
GIN1	turquoise
BACH1	grey
ARFIP1	turquoise
PIH1D2	grey
PLCG1	turquoise
SCEL	grey
ESAM	yellow
PTPMT1	blue
CCT6P1	yellow
TMEM255B	turquoise
MYL5	green
OXR1	turquoise
NFX1	green
ODF2L	yellow
CCDC93	green
HOXB7	turquoise
HNRNPU	turquoise
CSPG4	turquoise
SF3B4	turquoise
LOC107984877	brown
LOC101929767	yellow
PYGB	yellow
NAXE	blue
AKR1A1	green
MATR3	turquoise
ZFAND2B	yellow
STX1B	green
LONP1	yellow
SLAMF7	black
VPS26A	turquoise
NBPF19	brown
AIDA	turquoise
S100A6	blue
SNORD31	blue
PDPR	brown
DNAH2	turquoise
SNORD63B	blue
CIPC	green
DNAH11	green
MTPAP	yellow
CEP152	yellow
UNC119B	grey
TBCB	green
PATZ1	turquoise
ZNF623	brown
POLR2J4	brown
GNPTG	blue
TRIM13	turquoise
SULT1A1	turquoise
ABCF2	brown
RFC2	blue
FAM83B	grey
LOC105369309	turquoise
C1D	blue
CCDC14	yellow
PRCP	turquoise
TMEM161B	green
SLC25A3	blue
SPIN3	blue
TECPR2	grey
DAPK3	yellow
ELK4	blue
STIM2	turquoise
SEMA3D	yellow
SDC3	turquoise
ESYT3	yellow
MYCT1	turquoise
MS4A14	blue
FAM169A	brown
FAM151B	brown
LSR	blue
GMCL1	turquoise
MITD1	yellow
LOC105378954	brown
PTPRU	yellow
ZGRF1	yellow
UMAD1	turquoise
PMEL	yellow
PROK2	grey
RABEP2	yellow
VGLL1	blue
PIGC	blue
NSD3	green
MBTPS1	yellow
SHKBP1	green
LINC02340	yellow
ZNF860	grey
PCBD2	blue
CLCN5	blue
LOC105374466	green
PYGO2	yellow
LCK	black
LINC01012	yellow
SELE	turquoise
XKR9	turquoise
FIGNL2	turquoise
RPL35A	brown
TET2	blue
COMT	blue
MBNL3	turquoise
SGPL1	grey
SNORA63B	blue
GPHN	grey
SP2	green
GPR75	blue
NUDT5	brown
RNF126	blue
NUDT1	brown
ATF7IP	green
COX5A	blue
H2AC6	yellow
ANXA8	grey
FUOM	black
TRIM59	brown
RSRP1	red
ZNF585A	brown
RPA4	grey
NME4	turquoise
OTUD5	green
TTC25	green
DPY19L1P1	blue
H2AX	brown
SP6	brown
ZNF776	red
NACC2	turquoise
FBH1	yellow
LPIN1	brown
ZBTB17	yellow
LOC105371712	yellow
SLC17A8	grey
MKNK1	yellow
LOC101929709	brown
FOXD1	turquoise
NUP107	turquoise
WDSUB1	turquoise
ATAD3A	yellow
ACYP2	blue
FMNL2	blue
TLE5	yellow
LOC105375384	brown
TIMM44	brown
TEAD4	green
SLC25A38	blue
GOLGA8B	yellow
SYNE3	blue
UCP3	brown
KRT86	yellow
TCF7L2	pink
DYNC2I2	blue
LOC100133286	green
RPS12	brown
POLR3K	brown
SH2D2A	black
VPS8	blue
PKNOX1	green
ZC3H10	yellow
OSBPL3	yellow
LINC02434	turquoise
EEF1A1	blue
TNFAIP8	turquoise
MCCC2	turquoise
CX3CL1	turquoise
RBL1	turquoise
GNAZ	turquoise
IGFBPL1	yellow
SCML1	blue
SAFB	green
DPY19L1P2	blue
SRGAP1	yellow
UBE2E3	yellow
DOK6	turquoise
CLDN15	blue
TCF20	grey
RANGRF	blue
CYREN	yellow
NTPCR	brown
GIGYF2	green
PSMC3	blue
RAB18	turquoise
LINC01372	blue
LGALS1	turquoise
ACYP1	turquoise
ITGA9	turquoise
VIPR2	yellow
POLD1	green
SGTA	yellow
ABCA7	blue
OVCH2	brown
CMTM3	turquoise
USP3	green
TMEM126A	blue
SNRNP25	brown
ACAD10	yellow
ABITRAM	blue
TRIM6	turquoise
RPL26L1	blue
SGSM1	green
RPL32	brown
RSPO3	turquoise
AKAP8L	brown
LOC107986273	blue
NLGN3	brown
EIF3G	blue
GPX4	blue
SLC10A6	green
WASH9P	blue
GPR155	turquoise
NDUFA4	blue
SMIM7	blue
PPM1L	turquoise
MIR374B	blue
AGO3	blue
LAMB3	grey
MROCKI	brown
NDUFA4L2	turquoise
MSN	turquoise
GSTM2	yellow
ECSCR	turquoise
MKNK2	yellow
CTTNBP2	yellow
RNF222	grey
COMTD1	yellow
BDNF	yellow
PCDHB12	turquoise
CORO2A	grey
PFDN2	blue
TCFL5	turquoise
CHST1	turquoise
PGBD2	green
LOX	turquoise
EFR3B	turquoise
ASL	turquoise
TNRC18	blue
CCR3	grey
TRIB2	turquoise
GSDMB	brown
ZNF684	yellow
PDGFRB	turquoise
COX16	brown
IGKC	black
RECQL5	green
CAPN7	green
LOC107984387	blue
GGA2	blue
TBP	green
TMX3	yellow
TPRN	brown
EXOC3L2	turquoise
LOC101927974	grey
RAB21	turquoise
ZFYVE28	turquoise
UBE2L6	black
TPRG1L	blue
C16orf74	yellow
LARP6	turquoise
LOC105369592	turquoise
ZMAT1	yellow
NRSN2	turquoise
SF3A1	green
LYRM9	grey
GVINP1	turquoise
CBFA2T2	brown
DNAAF2	brown
CNIH3	green
ZNF713	turquoise
LINC00205	turquoise
SMAD9	turquoise
GYG2P1	grey
LOC105377548	green
ZNF185	turquoise
TPRKB	brown
TTL	turquoise
CCL8	black
FOXF2	turquoise
LINC02804	blue
TMEM263	turquoise
MECOM	turquoise
CD151	brown
CTC1	brown
GNB1L	blue
TMEM232	grey
VSTM2L	pink
GSN	yellow
NT5C	green
SNX4	blue
RUSF1	yellow
SPICE1	yellow
EPN2	turquoise
NOTCH1	turquoise
KIAA0319L	yellow
VAMP4	yellow
STARD10	yellow
SP140L	blue
KCNA3	turquoise
TNFRSF19	turquoise
CCDC167	brown
REM2	grey
LOC100506606	brown
CDKL3	grey
VIM	turquoise
LOC105376281	green
CHCHD7	green
EIF2S3	grey
LIMD1	green
EXT2	yellow
TMEM33	turquoise
LIFR	green
ISCA2	blue
MYOZ3	green
MIR126	turquoise
OXTR	pink
MMAB	blue
SNHG19	green
MTMR11	brown
IL33	turquoise
TXNDC11	yellow
GALK1	green
ATXN7	green
IFIT2	black
RPL7	brown
PBXIP1	yellow
CAVIN4	brown
QARS1	blue
PALD1	turquoise
SPCS1	blue
MASP1	turquoise
RABL2A	yellow
LOC105371688	green
GAA	yellow
IZUMO4	grey
LOC105378833	brown
USPL1	blue
STK36	red
ALYREF	blue
SPAG5	grey
SYPL1	turquoise
ABLIM1	turquoise
TP53RK	blue
RNF223	grey
LOC105377663	turquoise
OTUD4	green
MED27	yellow
CDK11A	brown
RACK1	brown
NF2	turquoise
LINC02615	brown
SNORD175	brown
TAF1	blue
REPIN1	turquoise
TRAF2	yellow
WWC1	yellow
MAMDC4	brown
WNT6	turquoise
ZNF300P1	yellow
LOC100507389	green
SYT12	yellow
ZFP30	yellow
CDKN1A	yellow
SWI5	blue
TRPC3	turquoise
SLK	grey
NCOA2	green
APBB1	turquoise
DUXAP8	grey
MN1	turquoise
STAT3	turquoise
GTPBP2	turquoise
SNPH	turquoise
ABCB7	turquoise
PCM1	green
D2HGDH	red
LINC02268	yellow
RANBP1	blue
NLRX1	turquoise
PIGK	turquoise
C5orf22	green
B3GNT10	turquoise
EP400P1	brown
NPIPB13	blue
HYAL3	brown
RNF8	blue
ETS1	turquoise
NDUFB9	blue
LOC100506098	grey
PRDX5	blue
GCA	green
PIK3C2A	green
LOC105377546	blue
STAT2	blue
ARL3	green
WBP11	turquoise
DVL3	green
SDSL	blue
MEOX2	turquoise
MAPK4	blue
EXOSC6	grey
ACCS	turquoise
ZSWIM8	green
ZFAND1	grey
LOC102724858	grey
FAM95C	pink
HDAC1	blue
MIR186	brown
RPL39L	green
LINC02757	turquoise
TLL1	turquoise
INTS2	blue
INAFM2	turquoise
MYO19	brown
DVL2	yellow
KIAA2026	green
LOC107986016	blue
ZNF423	turquoise
CDC123	blue
FAM207A	blue
MTF2	grey
DYNC1I2	brown
UBFD1	yellow
ANKRD9	yellow
POLG	green
ZNF584	turquoise
TAF1C	red
VWCE	pink
C15orf61	brown
CCDC186	green
GOLGB1	green
RABGAP1L	green
FAM193A	green
TSPAN32	turquoise
OSTF1	yellow
LOC105373018	brown
SNAP29	yellow
DNMBP	brown
ENPP4	grey
ALPL	grey
LOC105369957	grey
MAP7D1	yellow
GEMIN4	turquoise
LYSMD2	black
GOLGA6L5P	blue
METRN	turquoise
UXT	blue
RBBP4	turquoise
TMEM201	turquoise
ITGB5	brown
LOC105369389	green
SPARC	turquoise
PFDN4	blue
HSPBP1	brown
TADA1	turquoise
LOC730234	brown
FOSB	yellow
SPNS1	yellow
FIG4	turquoise
TMEM138	turquoise
ADA	turquoise
EIF4E2	yellow
CCDC126	turquoise
LOC107985678	blue
SNRPC	blue
ASAP1	brown
LINC01305	yellow
FZD4	turquoise
ABI1	turquoise
NQO2	blue
MARK3	turquoise
NAA35	green
FAM71E1	blue
TBKBP1	turquoise
VKORC1L1	yellow
ARRDC3	turquoise
ANKRD12	green
DEAF1	yellow
PLEKHO1	black
ZNF320	green
TFDP1	brown
CCDC141	turquoise
BYSL	brown
LNPK	turquoise
PLEKHA3	blue
ZCCHC17	blue
GXYLT2	yellow
CNIH2	grey
ANKRD22	black
EPB41L5	grey
GARNL3	yellow
SLC25A25	grey
NFYB	blue
CCT4	blue
NIPSNAP2	brown
LINC01023	grey
LRFN1	turquoise
IGFBP7	turquoise
NCLN	yellow
API5	turquoise
TRIAP1	blue
ZFY	grey
RAD21	turquoise
HDDC3	blue
ATP1A1	yellow
PRELID3B	turquoise
ANKRD33	green
RGCC	blue
ZBTB24	green
RGS12	turquoise
LOC649133	green
PTBP2	yellow
RANBP9	green
LUC7L	red
LINC00847	grey
ARHGDIA	red
WDR24	yellow
NABP1	brown
NSG2	green
RIBC1	turquoise
PI4K2A	brown
OTUD6B	turquoise
SHISA5	brown
AGAP2	turquoise
TTC33	turquoise
HSF2	grey
LINC02641	blue
ZNF22	turquoise
LEMD1	yellow
TNFSF4	blue
MAN2B1	black
NECTIN1	yellow
EDEM2	yellow
SLC15A1	green
NBPF13P	pink
ZNF10	yellow
LOC101927896	brown
CTSV	brown
LOC105369147	green
YIPF2	yellow
CBWD6	yellow
AP1M1	green
C7orf31	green
NLRC3	turquoise
FRA10AC1	yellow
STX1A	brown
CRMP1	turquoise
NFATC2IP	blue
PODN	yellow
RBM41	brown
CAND1	green
LOC105378550	brown
FAM43A	yellow
PRDM8	brown
MEP1A	pink
CCDC162P	brown
VPS18	yellow
P2RY1	turquoise
STX17	green
C9	green
RABEPK	brown
MPO	turquoise
SMIM13	turquoise
ZNF490	blue
CHCHD1	blue
ILK	brown
TMEM265	blue
AP4E1	green
CASD1	green
CECR2	green
HSBP1	blue
SAFB2	brown
FFAR2	black
PKP3	yellow
PRKAR2A	turquoise
PALM	turquoise
SLC16A14	turquoise
ZNF557	grey
LOC105371630	turquoise
SIN3B	green
NKPD1	brown
SUSD1	yellow
SPPL2B	brown
PKP2	turquoise
FGFR1OP2	yellow
TOR1B	yellow
AMFR	yellow
SCARB1	yellow
LOC108783645	green
PKP4	turquoise
STBD1	yellow
OSBPL5	turquoise
NTNG1	turquoise
KIAA1958	yellow
MRPL22	blue
RTL6	turquoise
SLC25A10	brown
PRDX2	brown
WDR46	grey
HNRNPUL2	grey
YAP1	grey
SNORA1	red
RNF217	turquoise
FAM98B	turquoise
POLR2H	blue
ACAP3	brown
ATPAF1	yellow
TDRD6	grey
ANKRD39	brown
ADGRG3	grey
ZCCHC24	turquoise
C1orf21	brown
ZBED4	grey
ARMCX4	blue
ADO	brown
FAM131A	yellow
LOC254028	yellow
TSTD3	brown
SMIM30	blue
PPWD1	red
EFNB1	yellow
BMS1P1	blue
PDHB	brown
GATAD2A	yellow
LOC101928957	brown
ZNF691	turquoise
JAG1	turquoise
FGD1	turquoise
PYROXD1	grey
HES6	green
ATP12A	turquoise
CNTNAP3P2	turquoise
PTPRQ	green
CBFB	turquoise
EMC1	yellow
PYHIN1	black
PRKAR1A	grey
PIGV	yellow
LOC100289230	brown
S100PBP	blue
SAMD14	turquoise
ZNF143	turquoise
FAM174A	green
MRPL16	green
CCDC188	turquoise
EI24	blue
LAMA2	turquoise
CXCR2	grey
PPIG	turquoise
ZMYM6	yellow
IGF1	turquoise
FCMR	black
MAPK8IP3	blue
F8	turquoise
TMEM59L	pink
GALNT10	yellow
YIPF4	green
UBE2S	brown
PHPT1	blue
LOC107987250	turquoise
GBAP1	grey
ACOX1	turquoise
DPY19L2P3	yellow
PGK1	blue
CYTH1	turquoise
LINC00607	yellow
FBXO22	turquoise
NCAPH2	yellow
PHACTR3	turquoise
LOC107986253	brown
VPS52	grey
CTSW	black
LOC107986029	grey
SLC4A1	green
DCAF4L1	brown
TBC1D17	green
COP1	blue
FCGR3B	grey
IFITM1	turquoise
ZFP14	yellow
CIAPIN1	yellow
UBXN2A	yellow
ZNF789	yellow
PFDN1	blue
OGT	red
PLA2G6	brown
PCDHGA11	turquoise
LINC00865	turquoise
SORT1	yellow
SAMM50	green
DOCK7	green
ZMYND8	green
RAD23A	yellow
BIRC3	black
TINAGL1	brown
MYD88	black
RPL19	brown
LOC283922	brown
RTL1	yellow
SLC15A3	grey
SKI	turquoise
ANKRD20A5P	green
TUBA1B	green
PRR22	red
HOXB6	turquoise
VPS13A	yellow
SMIM15	blue
WBP4	turquoise
GPCPD1	yellow
LOC112268030	grey
GHDC	turquoise
FADS3	turquoise
MFSD4B	green
LOC112267966	green
CWC25	blue
LOC107985939	brown
FLRT3	yellow
ACTR3C	green
CCDC174	green
NUDT4	turquoise
ATP5PO	brown
PDS5A	green
NT5DC1	brown
UBXN10	turquoise
MYH7B	blue
GRIP2	turquoise
MYL12A	brown
MAP3K5	yellow
PFDN5	brown
SYNRG	green
PRKCI	yellow
MYO1B	turquoise
ACSM5	yellow
C1orf216	turquoise
ZNF410	blue
WDR3	turquoise
LOC84214	brown
NOL3	blue
ATG2B	brown
PDCD2L	green
ATP2A2	turquoise
LOC105372924	grey
CFAP91	turquoise
C1orf174	turquoise
PSMB7	blue
LOC105378077	grey
NDUFS4	blue
TCF4	turquoise
LOC105369299	grey
PI4KAP2	blue
FER1L4	green
ECHDC1	brown
LINC00888	blue
LINC01415	turquoise
CCDC112	yellow
LOC645261	green
CDK2	turquoise
CYB5D2	blue
PLCB4	turquoise
CYP2G1P	brown
BOLA3	green
KBTBD7	turquoise
TEF	green
CNRIP1	turquoise
NDUFV1	blue
PTPN7	black
KRT6A	pink
TNFRSF10D	turquoise
ARHGAP35	turquoise
LINC00653	red
HSPA1B	grey
SOCS2	green
LOC105371143	grey
C10orf88	brown
CRYZL1	turquoise
UNC5B	turquoise
PDXDC1	green
IFITM2	turquoise
SCN9A	yellow
LYZ	black
CEBPA	yellow
CTDP1	yellow
LOC107985360	brown
LOC101927057	grey
MIR4453HG	brown
BRF1	yellow
FAM83F	grey
RAB35	yellow
SLC16A7	yellow
THOC2	blue
LOC107986127	yellow
TWF1	turquoise
NR2C1	yellow
NSUN5	yellow
LRP5L	blue
WDR73	yellow
PPP6R1	yellow
KCTD15	turquoise
LRRC24	turquoise
SFXN3	grey
PAQR5	turquoise
PSD2	grey
PDIA6	yellow
LOC105376204	green
FITM2	grey
UBB	blue
TMSB4X	black
SMARCA5	turquoise
DENND5B	blue
DCP2	green
TMEM54	yellow
LIMK1	yellow
LAMP1	yellow
PPP1R9B	turquoise
RBMS1	green
CA2	blue
FNBP4	brown
OGFR	grey
ITSN1	blue
PEF1	yellow
HGS	green
TTLL7	yellow
PPHLN1	yellow
ZNF248	yellow
IL17B	turquoise
LOC101928824	green
VPS26C	yellow
MUL1	yellow
VEPH1	brown
SYTL5	yellow
UBALD2	yellow
RFTN1	turquoise
LOC644215	brown
CCDC61	green
MBLAC1	yellow
LOC100287497	blue
RPGR	blue
CCDC114	brown
RET	yellow
GASAL1	grey
LOC105376963	turquoise
LOC107987269	brown
PIBF1	grey
CRHBP	turquoise
RPL13AP5	brown
SPSB2	yellow
BRSK1	turquoise
TTC14	red
ZNF862	red
GFRA2	turquoise
LINC00909	turquoise
TOGARAM1	brown
LOC107984895	green
PCAT19	turquoise
AGPAT2	turquoise
NARS1	turquoise
LOC101929128	turquoise
INPP5E	turquoise
FRAT1	yellow
PLAC9	turquoise
SKOR1	blue
HEIH	yellow
LRRC43	grey
TBX2	turquoise
WASL	green
TRIM25	green
LOC105379326	blue
FTCD	grey
PSMD10	blue
ZNF30	turquoise
LOC107987299	yellow
LOC102723648	brown
C9orf85	brown
STAM2	green
NR2C2AP	brown
PHF21A	blue
LOC107985342	yellow
DUSP6	turquoise
KCNIP3	turquoise
EIF3B	yellow
MAPK7	turquoise
FUT9	turquoise
NAP1L4	blue
LRRC27	blue
S100A2	grey
ZCCHC7	turquoise
WDR54	turquoise
HOXB4	turquoise
PCDHGB6	turquoise
TMX1	brown
KIFC2	red
SPTAN1	turquoise
USF1	grey
LOC105375721	yellow
ESRP1	turquoise
LINC00330	pink
TMEM260	green
MYO5C	turquoise
OAS2	turquoise
KYAT3	blue
PPP1R2	blue
SPTSSA	blue
SNORD5	blue
CCT3	blue
DNASE2	brown
LOC107985486	green
ZSCAN30	blue
SEMA3B	yellow
SHROOM1	turquoise
FLNC	grey
DIO2	pink
SLC18B1	turquoise
RUNX3	black
KIF27	green
DUSP15	turquoise
CCR5	black
NDUFB1	blue
FURIN	yellow
KRR1	turquoise
LOC105369779	yellow
LTK	turquoise
NDUFV2	blue
ITGB6	pink
SH2B3	turquoise
IFI35	black
WDR45B	yellow
OLFM2	turquoise
XCR1	pink
GET3	yellow
FBN2	yellow
TBRG1	red
ITK	black
HYLS1	blue
SPTY2D1	green
SDHB	yellow
PANK3	green
RIPK1	green
WDR55	grey
ALPP	yellow
MRPS14	blue
MFSD10	turquoise
FANCB	yellow
ACTR1A	yellow
LINC02635	yellow
TOLLIP	yellow
SNORD28	blue
RETSAT	turquoise
R3HDM4	green
TP53I3	blue
LOC105375213	brown
DENND6A	yellow
ST6GALNAC3	turquoise
GRK5	yellow
H2AC11	green
SPINDOC	brown
TMEM94	green
SUPT4H1	blue
CNPY2	blue
MPV17L2	blue
MED8	yellow
PCDH17	turquoise
ZNF268	turquoise
EHD2	turquoise
ATP6V1F	blue
SDHAP1	brown
NNMT	turquoise
IRAK1	green
ALDH4A1	yellow
RP2	brown
SPAST	turquoise
ECPAS	brown
LHFPL6	turquoise
PWWP2B	yellow
FUCA1	blue
TARP	grey
ESRRG	green
LOC105379051	pink
DCAF7	turquoise
AFF4	green
XPO1	green
PXMP2	brown
TOMM6	brown
LOC100132249	grey
CCNH	yellow
PROSER1	green
KLHDC1	yellow
RNASEH2A	brown
GET1	green
CNPY4	green
CWC22	green
TSPAN31	yellow
TDRD7	brown
ACAA2	yellow
LOC107984220	brown
ERGIC3	blue
ZEB1	turquoise
LOC107985373	brown
RAD9A	turquoise
FNDC3A	green
ZNF692	red
ZNF204P	yellow
SEPTIN2	brown
SCAP	yellow
C1orf54	turquoise
LOC729218	blue
ITGA4	turquoise
LOC101927558	turquoise
GRN	yellow
PPM1M	black
LEF1	turquoise
RCOR1	grey
SHISA4	green
CEP63	turquoise
ZADH2	turquoise
ZFP41	turquoise
COPS6	blue
VGLL4	grey
ALDH6A1	grey
ZNF668	green
SERTM2	green
FAM66C	turquoise
SMC3	turquoise
DNAJC4	blue
POLR3C	grey
FAM241B	brown
LOC105375977	turquoise
ZNF527	red
KDM6A	green
DNAJB4	yellow
LOC105373066	green
MSS51	blue
CYB561D2	yellow
HOMER3	turquoise
RERE	blue
CTSA	yellow
ZBTB21	green
LINC02211	turquoise
TPD52	turquoise
PPARA	turquoise
MRPL51	brown
PGAM1	blue
HCAR1	pink
SMG9	green
COX7A1	turquoise
SCUBE2	yellow
LIG4	green
NXPE3	turquoise
ZNF578	grey
POU2F1	green
ZSWIM2	green
CYBA	black
AIF1L	turquoise
CASP8	green
LOC105376218	brown
PCDHB13	turquoise
MRGBP	yellow
GREB1L	yellow
LOC100996724	brown
MOSPD2	grey
LOC105375119	grey
LAMTOR5	blue
DPP3	brown
LDB1	brown
KLF1	green
NCOA6	green
ARHGAP23	turquoise
TMEM30A	green
KIAA0100	yellow
GADD45G	yellow
CD6	black
PRMT1	blue
RASSF2	turquoise
LOC101929534	blue
EBP	blue
MYL4	green
AQP11	grey
ZNF354C	brown
ZIK1	grey
POLR2J3	grey
CHN1	turquoise
VCX	grey
IL17RC	turquoise
COQ7	green
CEP162	yellow
KLHL35	grey
NSUN6	yellow
STX4	turquoise
BFSP1	turquoise
TMEM170A	turquoise
SMCO4	black
ITGB1	turquoise
ING4	blue
NSUN5P1	red
HEMGN	green
TTC17	green
DYRK1A	green
RSBN1L	yellow
POLE4	brown
LOC286437	brown
CMC1	brown
RAB32	black
LRRTM2	turquoise
RPL6	brown
ZNF408	blue
EEF1AKMT4	blue
MIR1282	blue
ZNF552	turquoise
TMEM191A	brown
CYP20A1	blue
TRAPPC11	green
CD2	black
LOC107986198	turquoise
DUSP4	yellow
LOC107987141	brown
SRR	brown
PHYKPL	blue
ENTR1	green
KRI1	brown
ZBTB45	yellow
PCDH18	turquoise
LOC107984063	green
RMDN3	yellow
SNHG29	brown
HS2ST1	grey
PRPF19	brown
RTCB	yellow
FAHD2B	green
TRIM45	green
ZNF517	grey
ATG16L2	red
ITPR1	turquoise
SGMS2	green
RAP1GAP2	green
CD40	turquoise
AP3B1	grey
SYP	turquoise
RPAP1	turquoise
S100A3	grey
SLC15A2	yellow
ANKRA2	green
UPF2	green
TAL1	turquoise
CFL1	blue
TNFSF10	turquoise
LTBR	yellow
SUCLG1	blue
THAP2	green
DOLK	yellow
RPGRIP1L	yellow
VKORC1	green
LOC105375624	blue
LOC339192	brown
PCBP4	turquoise
CAPZA1	blue
PSMD8	yellow
TWNK	brown
ZNF267	yellow
MTSS2	grey
LOC105379052	grey
MARVELD2	turquoise
OTUB1	blue
TOP2B	green
LOC107985871	green
MIGA1	green
EXOSC8	blue
LAT	yellow
KIAA1614	turquoise
CELF4	yellow
PDCD4	turquoise
SCN7A	turquoise
DSTYK	turquoise
PDE4C	turquoise
NRIP2	turquoise
PSMD11	turquoise
LOC107986064	turquoise
NYNRIN	turquoise
GTF2IP13	brown
PURA	green
LOC107984588	brown
ZNF484	blue
ARV1	brown
IGF2	turquoise
ZNF568	green
PRDX4	brown
ARIH2	brown
MS4A15	grey
AVL9	green
PYROXD2	yellow
GULP1	green
LONP2	brown
PRRG1	green
LOC103344931	blue
SELP	turquoise
GTF2F1	brown
NFASC	blue
TP63	grey
PXDN	turquoise
S100P	yellow
PCDHGA1	turquoise
RNF121	yellow
LOC105379771	green
LOC107984256	grey
PRSS50	green
LOC105376114	brown
SP3	green
TOP1	green
LOC102724378	green
ZNF829	turquoise
SUPT5H	green
FLT1	grey
CD38	black
LOC100506472	blue
CADPS2	turquoise
RASGRP4	yellow
RPS28	brown
ARHGAP18	green
GLUD1P3	brown
CHD2	green
GRB2	brown
IPO13	yellow
C1orf43	yellow
COX4I2	turquoise
PDZD7	grey
LOC107987281	brown
SORCS2	turquoise
FPGT	yellow
POLD3	turquoise
RGL3	yellow
CFAP53	turquoise
ADRB3	turquoise
SLC11A1	black
SMIM27	blue
NRK	green
LOC108783654	blue
ERP29	blue
LOC105378525	green
LOC100506358	yellow
FERMT1	brown
METTL2A	blue
ZNF571	yellow
C7orf57	turquoise
IL6	turquoise
RAB11A	blue
JMJD1C	green
STAG2	green
UBE4B	grey
DMXL1	blue
PATL1	green
DANCR	blue
CMC2	brown
GLI2	yellow
CD244	black
SIX5	yellow
ALDH1L2	turquoise
ZNF280C	blue
WDR61	yellow
TSPYL2	yellow
RRAGA	yellow
ZNF595	blue
UBXN7	green
IDNK	yellow
E4F1	yellow
ESYT1	turquoise
FRG1HP	yellow
TCF7	green
DEPDC7	pink
SNORD10	blue
EPHA4	turquoise
OBSCN	turquoise
DHRS13	yellow
KMT5B	green
THRA	turquoise
KLC1	yellow
LOC105377607	brown
FUT11	grey
HOPX	yellow
KIF2A	green
FAM135A	green
SHMT2	brown
MARCHF8	grey
THAP5	turquoise
MACC1	grey
METTL21A	green
NFE2L2	turquoise
LOC105376363	brown
MIPEP	blue
PTGES2	yellow
C8orf37	green
FNBP1L	yellow
LOC284412	blue
SPG7	red
ACVR2A	yellow
ASPG	yellow
PTP4A1	turquoise
PELO	brown
BUB3	brown
GPR12	yellow
RPS11	brown
SLC30A7	green
HINT1	brown
FAM210B	brown
FOSL1	green
FHL1	green
LOC112268267	grey
ITGB3	yellow
LINC00664	yellow
FEM1B	green
EMC3	yellow
HMGN1	turquoise
PELI1	green
LONRF2	blue
NHLRC3	yellow
HEBP1	blue
MATK	black
ROM1	turquoise
JUND	yellow
LOC107986959	grey
LOC102724814	blue
LOC112268184	brown
IGFBP1	pink
RASA1	green
IGF2BP1	turquoise
EPS8L1	yellow
OLMALINC	brown
CLEC4M	turquoise
ZNF658	grey
LOC102724532	brown
DGKG	turquoise
ZNF726	yellow
TNIK	yellow
XPO4	blue
CDRT1	turquoise
SLC4A5	brown
MXD1	green
PAQR6	brown
CLIC3	yellow
PNPLA4	blue
NXT2	turquoise
CTBS	turquoise
TTC9	blue
MRPL44	blue
COMMD1	blue
FENDRR	turquoise
KIAA0754	turquoise
SNRPA	grey
LRRC61	yellow
LARGE1	yellow
BCR	yellow
AMACR	turquoise
LOC107984817	green
ZC3H13	green
LRP3	turquoise
TACO1	blue
RAB27A	grey
COPG2IT1	blue
DSC2	turquoise
ZNF324B	grey
PWWP3B	green
ADGRA2	turquoise
BOK	turquoise
HERPUD2	green
PHLDA1	turquoise
ENGASE	blue
RALB	yellow
RPL23AP87	yellow
PAPLN	yellow
DPEP2	yellow
LINC01007	grey
STOM	grey
PCCB	yellow
IFT20	blue
FYN	turquoise
FAM78A	turquoise
GTF3C2	green
TCHP	brown
TNK2	blue
PDCD6	blue
PARP8	yellow
PPIB	blue
PPP6C	turquoise
STAG3	yellow
NAA60	yellow
APOBEC3G	black
LOC107986052	grey
NBPF26	blue
CHERP	green
C2orf42	turquoise
PCBP2	turquoise
ZSCAN2	turquoise
WNT11	turquoise
LINC02680	green
LMTK2	brown
SNN	turquoise
LOC105369397	brown
ARIH1	green
LOC105369634	turquoise
NGLY1	grey
RHPN2	grey
RNMT	green
ZNF737	blue
AIMP2	blue
NT5DC2	turquoise
TUBB2B	turquoise
GOLT1B	turquoise
LINC00671	yellow
EHMT1	yellow
SPINT2	yellow
RBMS2	brown
PSME4	grey
BLNK	grey
MAGEA11	green
TRIB3	green
NDUFB5	blue
PPIH	yellow
PLCH1	yellow
PPM1A	green
CLMP	yellow
CERK	turquoise
DDX21	yellow
LOC107984275	blue
ABTB2	yellow
LOC112268029	green
LOC107985544	blue
ATAD1	green
RPLP1	brown
ZFP62	green
FILIP1L	turquoise
COL25A1	grey
ZNF358	turquoise
LOC729737	yellow
WDR83OS	blue
ZNF81	blue
ZDHHC1	yellow
LOC101930112	brown
UBAP2L	green
ENTPD6	brown
LOC100131289	yellow
TNFRSF1A	yellow
MTA3	turquoise
MED12L	green
ZBTB40	blue
GPAT2	green
LHFPL2	grey
RAB10	turquoise
LOC102723347	grey
DOK5	turquoise
TANC2	green
MED9	yellow
ARHGEF38	turquoise
BCL7A	grey
MSANTD1	blue
ARSA	yellow
IGSF11	grey
LOC105378730	turquoise
OGFOD2	yellow
TMEM170B	yellow
SPATA6	yellow
RFC3	grey
WDR33	green
LOC105371686	blue
KRT14	pink
CPO	blue
ELAPOR1	grey
ATXN3	blue
MED11	blue
OTUD3	green
C12orf60	grey
USP10	blue
ARMC1	turquoise
SLC25A14	yellow
FBXW4P1	brown
TMEM198B	yellow
ZRSR2	yellow
SCGB2B2	brown
HK1	yellow
LOC105376126	brown
EHHADH	grey
DRAP1	blue
PIAS3	blue
MOSPD3	green
NFKBIE	black
EFNA3	turquoise
ZCCHC3	yellow
IER5L	blue
LOC102606465	green
ZNF844	brown
EPB42	green
DGKQ	turquoise
FAT4	turquoise
IKBKB	blue
GATA3	yellow
MIB1	green
RNF2	turquoise
ARPIN	turquoise
TNS4	green
AIFM2	blue
LCOR	green
SNX2	brown
UBL3	pink
TIGD7	blue
NEK7	green
MTREX	turquoise
AHCY	yellow
SEC31B	red
GATB	blue
PRDM15	brown
TBX21	black
PCDHGB4	grey
LIPA	grey
LOC105378998	green
STOX1	grey
SLC25A35	green
AMER2	green
CD200R1	yellow
STAG1	green
IFT46	green
SEC22B	green
PLEKHM1	grey
PLOD1	turquoise
NPFF	yellow
DEDD2	yellow
ZSCAN31	grey
PSMD2	yellow
GPATCH3	yellow
MIRLET7D	blue
PEX19	yellow
AMDHD2	turquoise
CAD	brown
GPC6	yellow
LOC105372427	brown
NSMAF	grey
SNHG15	green
TSPY26P	turquoise
ZNF625	yellow
TMEM192	brown
BEX1	blue
LOC102723638	brown
PDXK	green
SGF29	turquoise
E2F1	brown
LINC01881	brown
ZNF223	yellow
EML2	yellow
LOC107986820	grey
PJVK	yellow
KIAA1549L	yellow
NSUN3	yellow
ABHD8	blue
PMPCA	blue
PPEF1	turquoise
LOC107986985	grey
CCDC194	turquoise
H6PD	blue
CDK2AP2	yellow
LOC107985367	yellow
HTRA3	turquoise
SOS2	green
PET100	blue
GRIP1	green
ANO10	yellow
CASS4	turquoise
FBXO28	green
RILPL2	turquoise
COL15A1	turquoise
C2orf81	turquoise
IL7R	black
LOC145783	grey
WASH2P	red
COQ5	blue
GLT1D1	black
LOC105370361	green
IL2RG	black
SELENOK	brown
RGS20	turquoise
GABRG2	turquoise
ZNF736	blue
SNORA32	yellow
WDR5	green
SETD4	brown
INHBA	green
SLC25A5	blue
MRPL24	brown
PNP	blue
MPLKIP	blue
MAD2L2	yellow
DPPA2	turquoise
HSPA7	turquoise
LOC105375921	grey
LOC105379426	turquoise
OR2T8	grey
IFNAR1	grey
USP49	brown
RPL5	brown
C2orf76	brown
SLC24A4	brown
MRPL15	blue
SLC7A5	yellow
ZSCAN25	brown
LOC112267914	green
RAI1	turquoise
RBM8A	blue
HSD17B10	blue
HIGD2A	blue
TRIM46	turquoise
C16orf70	blue
GTF2IRD2B	green
SUFU	turquoise
LOC105372708	brown
RPS15AP10	blue
ACTG2	turquoise
LOC105369477	blue
RPL38	brown
ALPK1	blue
EP300	green
RASL11B	blue
TMEM35B	turquoise
CYP4F12	yellow
MAU2	brown
GBE1	turquoise
B9D1	yellow
IQCE	blue
LOC101929950	grey
C6orf141	grey
EIF3CL	grey
ZNF785	turquoise
ATP5F1A	blue
SIPA1L1	green
SLC25A1	brown
CHST12	green
C11orf95	turquoise
RFX7	yellow
RAB38	brown
SNHG3	red
KDF1	yellow
CRIP1	yellow
NUDCD1	brown
FDX2	green
SLITRK4	yellow
CYP26A1	pink
ABL1	turquoise
SMIM35	turquoise
GMDS	green
CRTAP	turquoise
TINCR	yellow
LOC105372705	grey
CARMIL1	yellow
LRCH3	blue
RAB37	turquoise
MTNR1B	grey
STAG3L1	brown
BRPF1	brown
AP3M2	turquoise
SYPL2	yellow
TTYH3	turquoise
C5orf15	turquoise
LOC105371225	green
NCKAP1	green
SLC5A3	blue
MEIS3P1	turquoise

### Sheet: sTable8_WGCNA canonical pathway
Blue module (p < 0.05)
Ingenuity Canonical Pathways	-log(p-value)	Ratio	z-score	Molecules
Oxidative Phosphorylation	25.2	0.298	4.426	ATP5F1B,ATP5F1D,ATP5MC3,ATP5MG,COX11,COX4I1,COX5A,COX5B,COX6A1,COX7A2,COX8A,COXFA4,CYC1,NDUFA1,NDUFA11,NDUFA13,NDUFA2,NDUFA5,NDUFA7,NDUFA8,NDUFAB1,NDUFB11,NDUFB7,NDUFB9,NDUFS4,NDUFS6,NDUFS7,NDUFS8,NDUFV1,UQCR11,UQCRFS1
Respiratory electron transport	23.6	0.315	4.914	COX4I1,COX5A,COX5B,COX6A1,COX7A2,COX8A,COXFA4,CYC1,ETFB,NDUFA1,NDUFA11,NDUFA13,NDUFA2,NDUFA5,NDUFA7,NDUFA8,NDUFAB1,NDUFB11,NDUFB7,NDUFB9,NDUFC1,NDUFS4,NDUFS6,NDUFS7,NDUFS8,NDUFV1,UQCR11,UQCRFS1
Complex I biogenesis	17.6	0.309	4.146	DMAC2,ECSIT,NDUFA1,NDUFA11,NDUFA13,NDUFA2,NDUFA5,NDUFA7,NDUFA8,NDUFAB1,NDUFAF3,NDUFB11,NDUFB7,NDUFB9,NDUFC1,NDUFS4,NDUFS6,NDUFS7,NDUFS8,NDUFV1,TMEM126A
Mitochondrial translation	16.2	0.218	4.491	AURKAIP1,CHCHD1,MRPL12,MRPL14,MRPL22,MRPL27,MRPL34,MRPL36,MRPL37,MRPL38,MRPL43,MRPL46,MRPL53,MRPL54,MRPL57,MRPL58,MRPS15,MRPS18A,MRPS23,MRPS34,MRPS7,MRRF,TSFM,TUFM
Mitochondrial Dysfunction	14.8	0.111	-4.131	APH1A,ATP5F1B,ATP5F1D,ATP5MC3,ATP5MG,COX11,COX4I1,COX5A,COX5B,COX6A1,COX7A2,COX8A,COXFA4,CYC1,FIS1,GPX4,GSTP1,HTRA2,NDUFA11,NDUFA13,NDUFA2,NDUFA5,NDUFA7,NDUFA8,NDUFAB1,NDUFB11,NDUFB7,NDUFB9,NDUFS4,NDUFS6,NDUFS7,NDUFS8,NDUFV1,PARK7,PSENEN,TOMM40,UQCR11,UQCRFS1
Sirtuin Signaling Pathway	13.7	0.115	-2.065	ABCA1,ATG101,ATG4D,ATP5F1B,ATP5F1D,COXFA4,CYC1,ESRRA,GABARAPL2,MAPK4,NDUFA11,NDUFA13,NDUFA2,NDUFA5,NDUFA7,NDUFA8,NDUFAB1,NDUFB11,NDUFB7,NDUFB9,NDUFS4,NDUFS6,NDUFS7,NDUFS8,NDUFV1,PGAM5,PGK1,POLR2F,TIMM10,TIMM17B,TIMM50,TOMM40,TOMM40L,UQCRFS1
Granzyme A Signaling	12	0.23	-3.051	COXFA4,LMNB2,NDUFA11,NDUFA13,NDUFA2,NDUFA5,NDUFA7,NDUFA8,NDUFAB1,NDUFB11,NDUFB7,NDUFB9,NDUFS4,NDUFS6,NDUFS7,NDUFS8,NDUFV1
Processing of Capped Intron-Containing Pre-mRNA	9.61	0.0966	2.646	AAAS,ALYREF,BUD31,C9orf78,FAM32A,HNRNPA3,LSM4,NUP43,NXT1,PHF5A,POLR2A,POLR2C,POLR2D,POLR2E,POLR2F,POLR2H,RBM42,SNRNP48,SNRPB,SNRPC,SNU13,SRSF9,TCERG1,THOC6,TXNL4A,U2AF1,UBL5,ZMAT5
Mitochondrial protein degradation	9.02	0.163	4	ATP5F1B,ATP5MG,CHCHD2,CLPP,COX4I1,COX5A,COX5B,ECI1,HTRA2,MRPL12,NDUFA13,NDUFA2,NDUFV1,STARD7,TIMM10,TRIAP1
Proteasome assembly	8.71	0.231	2.887	ADRM1,PSMA7,PSMB1,PSMB4,PSMB5,PSMB6,PSMB7,PSMC3,PSMD12,PSMD13,PSMD9,PSMG3
PTEN Regulation	8.6	0.126	3.441	ADRM1,AGO3,HDAC1,LAMTOR1,LAMTOR2,MAF1,MLST8,PSMA7,PSMB1,PSMB4,PSMB5,PSMB6,PSMB7,PSMC3,PSMD12,PSMD13,PSMD9,REST,STUB1
Metabolism of polyamines	7.95	0.2	2.887	ADRM1,OAZ1,PSMA7,PSMB1,PSMB4,PSMB5,PSMB6,PSMB7,PSMC3,PSMD12,PSMD13,PSMD9
Regulation of RUNX2 expression and activity	7.92	0.178	2.496	ADRM1,ESRRA,PSMA7,PSMB1,PSMB4,PSMB5,PSMB6,PSMB7,PSMC3,PSMD12,PSMD13,PSMD9,STUB1
Huntington's Disease Signaling	7.74	0.0871	#NUM!	ATP5F1B,ATP5F1D,DNM1,GNB1L,GNB2,HDAC1,POLR2A,POLR2C,POLR2D,POLR2E,POLR2F,POLR2H,PSMA7,PSMB1,PSMB4,PSMB5,PSMB6,PSMB7,PSMC3,PSMD12,PSMD13,PSMD9,REST,TCERG1,ZDHHC17
Neddylation	7.71	0.0931	3.128	ADRM1,COMMD5,COMMD7,COP1,COPS7A,CUL4B,DCAF17,ELOB,FBXL15,FBXL4,GPS1,PSMA7,PSMB1,PSMB4,PSMB5,PSMB6,PSMB7,PSMC3,PSMD12,PSMD13,PSMD9,RNF7,UFD1
Regulation of Apoptosis	7.43	0.204	2.714	ADRM1,PSMA7,PSMB1,PSMB4,PSMB5,PSMB6,PSMB7,PSMC3,PSMD12,PSMD13,PSMD9
Somitogenesis	7.25	0.196	2.714	ADRM1,PSMA7,PSMB1,PSMB4,PSMB5,PSMB6,PSMB7,PSMC3,PSMD12,PSMD13,PSMD9
TP53 Regulates Metabolic Genes	7.1	0.153	2.496	AGO3,COX4I1,COX5A,COX5B,COX6A1,COX7A2,COX8A,COXFA4,LAMTOR1,LAMTOR2,MLST8,PRDX5,TSC2
RNA Polymerase II Transcription	7.09	0.113	2.668	ALYREF,ELOB,GTF2E2,LSM10,NELFB,POLR2A,POLR2C,POLR2D,POLR2E,POLR2F,POLR2H,SNRPB,SRSF9,TAF1,TAF10,THOC6,U2AF1
NIK-->noncanonical NF-kB signaling	6.85	0.18	2.714	ADRM1,PSMA7,PSMB1,PSMB4,PSMB5,PSMB6,PSMB7,PSMC3,PSMD12,PSMD13,PSMD9
Degradation of CRY and PER proteins	6.78	0.177	2.714	ADRM1,PSMA7,PSMB1,PSMB4,PSMB5,PSMB6,PSMB7,PSMC3,PSMD12,PSMD13,PSMD9
Synthesis of DNA	6.75	0.122	2.84	ADRM1,ANAPC11,CDC27,POLD4,PSMA7,PSMB1,PSMB4,PSMB5,PSMB6,PSMB7,PSMC3,PSMD12,PSMD13,PSMD9,RFC2
Regulation of mitotic cell cycle	6.74	0.143	2.496	ADRM1,ANAPC11,CDC27,PSMA7,PSMB1,PSMB4,PSMB5,PSMB6,PSMB7,PSMC3,PSMD12,PSMD13,PSMD9
Cellular response to hypoxia	6.69	0.156	2.887	ADRM1,ELOB,PSMA7,PSMB1,PSMB4,PSMB5,PSMB6,PSMB7,PSMC3,PSMD12,PSMD13,PSMD9
MAPK6/MAPK4 signaling	6.62	0.14	2.496	ADRM1,AGO3,MAPK4,PSMA7,PSMB1,PSMB4,PSMB5,PSMB6,PSMB7,PSMC3,PSMD12,PSMD13,PSMD9
Hedgehog ligand biogenesis	6.49	0.167	2.714	ADRM1,PSMA7,PSMB1,PSMB4,PSMB5,PSMB6,PSMB7,PSMC3,PSMD12,PSMD13,PSMD9
TNFR2 non-canonical NF-kB pathway	6.28	0.159	2.714	ADRM1,PSMA7,PSMB1,PSMB4,PSMB5,PSMB6,PSMB7,PSMC3,PSMD12,PSMD13,PSMD9
FAT10 Signaling Pathway	6.24	0.179	#NUM!	PSMA7,PSMB1,PSMB4,PSMB5,PSMB6,PSMB7,PSMC3,PSMD12,PSMD13,PSMD9
Complex IV assembly	5.86	0.188	2.333	COA3,COX11,COX4I1,COX5A,COX5B,COX6A1,COX7A2,COX8A,COXFA4
Degradation of beta-catenin by the destruction complex	5.83	0.13	2.887	ADRM1,HDAC1,PSMA7,PSMB1,PSMB4,PSMB5,PSMB6,PSMB7,PSMC3,PSMD12,PSMD13,PSMD9
Nucleotide Excision Repair	5.82	0.119	2.496	COPS7A,CUL4B,GPS1,MCRS1,POLD4,POLR2A,POLR2C,POLR2D,POLR2E,POLR2F,POLR2H,RFC2,SUMO3
Assembly of RNA Polymerase II Complex	5.63	0.176	1.667	GTF2E2,POLR2A,POLR2C,POLR2D,POLR2E,POLR2F,POLR2H,TAF1,TAF10
Transcriptional regulation by RUNX3	5.59	0.124	2.309	ADRM1,MAML2,PSMA7,PSMB1,PSMB4,PSMB5,PSMB6,PSMB7,PSMC3,PSMD12,PSMD13,PSMD9
Mitotic Metaphase and Anaphase	5.5	0.0802	2.524	ADRM1,ANAPC11,B9D2,BANF1,CDC27,CENPC,CHMP6,MAD1L1,NUP43,PSMA7,PSMB1,PSMB4,PSMB5,PSMB6,PSMB7,PSMC3,PSMD12,PSMD13,PSMD9
ABC-family proteins mediated transport	5.43	0.11	1.941	ABCA10,ABCA7,ADRM1,PSMA7,PSMB1,PSMB4,PSMB5,PSMB6,PSMB7,PSMC3,PSMD12,PSMD13,PSMD9
Class I MHC mediated antigen processing and presentation	5.41	0.0654	3	ADRM1,ANAPC11,BCAP31,CDC27,CDC34,ELOB,FBXL15,FBXL4,PSMA7,PSMB1,PSMB4,PSMB5,PSMB6,PSMB7,PSMC3,PSMD12,PSMD13,PSMD9,RNF126,RNF41,RNF7,S100A9,STUB1,TPP2,UBE2G2
Neutrophil Extracellular Trap Signaling Pathway	5.35	0.0634	4.264	ATP5F1B,ATP5F1D,COXFA4,CYC1,MAP2K2,NDUFA11,NDUFA13,NDUFA2,NDUFA5,NDUFA7,NDUFA8,NDUFAB1,NDUFB11,NDUFB7,NDUFB9,NDUFS4,NDUFS6,NDUFS7,NDUFS8,NDUFV1,TIMM10,TIMM17B,TIMM50,TOMM40,TOMM40L,UQCRFS1
BAG2 Signaling Pathway	5.31	0.128	#NUM!	PSMA7,PSMB1,PSMB4,PSMB5,PSMB6,PSMB7,PSMC3,PSMD12,PSMD13,PSMD9,STUB1
Cell Cycle Checkpoints	5.24	0.0717	2.837	ADRM1,ANAPC11,B9D2,BABAM1,CDC27,CENPC,COP1,MAD1L1,NUP43,PSMA7,PSMB1,PSMB4,PSMB5,PSMB6,PSMB7,PSMC3,PSMD12,PSMD13,PSMD9,RFC2,RNF8
Signaling by NOTCH4	5.19	0.0979	2.673	ADRM1,APH1A,MAML2,PSENEN,PSMA7,PSMB1,PSMB4,PSMB5,PSMB6,PSMB7,PSMC3,PSMD12,PSMD13,PSMD9
Regulation of mRNA stability by proteins that bind AU-rich elements	5.12	0.122	2.714	ADRM1,PSMA7,PSMB1,PSMB4,PSMB5,PSMB6,PSMB7,PSMC3,PSMD12,PSMD13,PSMD9
TCR signaling	5.07	0.102	2.496	ADRM1,CDC34,PSMA7,PSMB1,PSMB4,PSMB5,PSMB6,PSMB7,PSMC3,PSMD12,PSMD13,PSMD9,TRAF6
Ribosomal Quality Control Signaling Pathway	4.91	0.0682	2.5	AGO3,MRPS15,MRPS18A,MRPS23,MRPS34,MRPS7,NEMF,PSMA7,PSMB1,PSMB4,PSMB5,PSMB6,PSMB7,PSMC3,PSMD12,PSMD13,PSMD9,RPL17,RPL26L1,RPL7L1,UFD1
Deubiquitination	4.84	0.0697	3.13	ADRM1,BABAM1,FKBP8,JOSD2,MCRS1,PSMA7,PSMB1,PSMB4,PSMB5,PSMB6,PSMB7,PSMC3,PSMD12,PSMD13,PSMD9,RCE1,TAF10,TRAF6,UFD1,USP48
Estrogen Receptor Signaling	4.81	0.0604	2.236	ATP5F1B,ATP5F1D,COXFA4,CYC1,GNB1L,GNB2,MAP2K2,NDUFA11,NDUFA13,NDUFA2,NDUFA5,NDUFA7,NDUFA8,NDUFAB1,NDUFB11,NDUFB7,NDUFB9,NDUFS4,NDUFS6,NDUFS7,NDUFS8,NDUFV1,PPP1CA,RPS6KB2,UQCRFS1
Signaling by ROBO receptors	4.78	0.069	4.025	ADRM1,ELOB,MRPS15,MRPS18A,MRPS23,MRPS34,MRPS7,PSMA7,PSMB1,PSMB4,PSMB5,PSMB6,PSMB7,PSMC3,PSMD12,PSMD13,PSMD9,RPL17,RPL26L1,RPL7L1
S Phase	4.64	0.109	2.714	ADRM1,PSMA7,PSMB1,PSMB4,PSMB5,PSMB6,PSMB7,PSMC3,PSMD12,PSMD13,PSMD9
Exosome Signaling Pathway	4.56	0.0777	1.897	C1D,MRPS15,MRPS18A,MRPS23,MRPS34,MRPS7,POLR2A,POLR2C,POLR2D,POLR2E,POLR2F,POLR2H,RPL17,RPL26L1,RPL7L1,SKIC3
DNA Replication Pre-Initiation	4.55	0.0915	2.496	ADRM1,ANAPC11,CDC27,PSMA7,PSMB1,PSMB4,PSMB5,PSMB6,PSMB7,PSMC3,PSMD12,PSMD13,PSMD9
Inhibition of ARE-Mediated mRNA Degradation Pathway	4.54	0.0859	0	AGO3,MAPK4,PSMA7,PSMB1,PSMB4,PSMB5,PSMB6,PSMB7,PSMC3,PSMD12,PSMD13,PSMD9,PTPA,TNFSF4
Mitotic G2-G2/M phases	4.53	0.0773	3	ADRM1,CEP43,DCTN2,DCTN3,HAUS2,PSMA7,PSMB1,PSMB4,PSMB5,PSMB6,PSMB7,PSMC3,PSMD12,PSMD13,PSMD9,SSNA1
Glucocorticoid Receptor Signaling	4.49	0.0518	#NUM!	ATP5F1B,ATP5F1D,COXFA4,CYC1,GTF2E2,MAP2K2,NDUFA11,NDUFA13,NDUFA2,NDUFA5,NDUFA7,NDUFA8,NDUFAB1,NDUFB11,NDUFB7,NDUFB9,NDUFS4,NDUFS6,NDUFS7,NDUFS8,NDUFV1,POLR2A,POLR2C,POLR2D,POLR2E,POLR2F,POLR2H,TAF1,TAF10,TRAF6,UQCRFS1
TP53 Regulates Transcription of DNA Repair Genes	4.47	0.129	2.333	AP1S1,ELOB,NELFB,POLR2A,POLR2C,POLR2D,POLR2E,POLR2F,POLR2H
C-type lectin receptors (CLRs)	4.42	0.089	2.496	ADRM1,CDC34,PSMA7,PSMB1,PSMB4,PSMB5,PSMB6,PSMB7,PSMC3,PSMD12,PSMD13,PSMD9,TRAF6
NER (Nucleotide Excision Repair, Enhanced Pathway)	4.3	0.11	1.265	COPS7A,GPS1,POLD4,POLR2A,POLR2C,POLR2D,POLR2E,POLR2F,POLR2H,RFC2
Interleukin-1 family signaling	4.28	0.0923	2.309	ADRM1,PSMA7,PSMB1,PSMB4,PSMB5,PSMB6,PSMB7,PSMC3,PSMD12,PSMD13,PSMD9,TRAF6
mRNA Capping	4.25	0.2	1.633	POLR2A,POLR2C,POLR2D,POLR2E,POLR2F,POLR2H
Mitotic G1 phase and G1/S transition	4.18	0.0902	2.309	ADRM1,HDAC1,PSMA7,PSMB1,PSMB4,PSMB5,PSMB6,PSMB7,PSMC3,PSMD12,PSMD13,PSMD9
Cytoprotection by HMOX1	4.15	0.133	2.828	BLVRB,COX4I1,COX5A,COX5B,COX6A1,COX7A2,COX8A,COXFA4
Hedgehog 'off' state	4.11	0.0957	2.714	ADRM1,PSMA7,PSMB1,PSMB4,PSMB5,PSMB6,PSMB7,PSMC3,PSMD12,PSMD13,PSMD9
Protein Ubiquitination Pathway	4.03	0.065	2.357	ANAPC11,CDC34,DNAJC17,ELOB,PSMA7,PSMB1,PSMB4,PSMB5,PSMB6,PSMB7,PSMC3,PSMD12,PSMD13,PSMD9,STUB1,TRAF6,UBE2G2,USP48
Microautophagy Signaling Pathway	3.98	0.0807	3.051	CHMP6,PSMA7,PSMB1,PSMB4,PSMB5,PSMB6,PSMB7,PSMC3,PSMD12,PSMD13,PSMD9,SNF8,VPS25
Hematoma Resolution Signaling Pathway	3.91	0.0659	3.051	COXFA4,NDUFA11,NDUFA13,NDUFA2,NDUFA5,NDUFA7,NDUFA8,NDUFAB1,NDUFB11,NDUFB7,NDUFB9,NDUFS4,NDUFS6,NDUFS7,NDUFS8,NDUFV1,TNFSF4
Mitochondrial protein import	3.9	0.123	2.828	ATP5F1B,CHCHD2,CYC1,GFER,TIMM10,TIMM17B,TIMM50,TOMM40
RNA polymerase II transcribes snRNA genes	3.88	0.108	1.667	GTF2E2,INTS10,INTS2,POLR2A,POLR2C,POLR2D,POLR2E,POLR2F,POLR2H
Nucleotide Excision Repair Pathway	3.72	0.162	#NUM!	POLR2A,POLR2C,POLR2D,POLR2E,POLR2F,POLR2H
Macroautophagy	3.71	0.116	2.121	ATG101,ATG4D,CHMP6,GABARAPL2,LAMTOR1,LAMTOR2,MLST8,TSC2
rRNA modification in the nucleus and cytosol	3.71	0.116	2.828	DDX49,EMG1,NHP2,NOP10,RRP7A,SNU13,TRMT112,TSR3
KEAP1-NFE2L2 pathway	3.6	0.0784	2.887	ADRM1,PSMA7,PSMB1,PSMB4,PSMB5,PSMB6,PSMB7,PSMC3,PSMD12,PSMD13,PSMD9,UFD1
Complex III assembly	3.54	0.192	2.236	CYC1,UQCC2,UQCC3,UQCR11,UQCRFS1
Beta-catenin independent WNT signaling	3.46	0.068	2.673	ADRM1,AGO3,AP2S1,GNB2,PSMA7,PSMB1,PSMB4,PSMB5,PSMB6,PSMB7,PSMC3,PSMD12,PSMD13,PSMD9
Major pathway of rRNA processing in the nucleolus and cytosol	3.46	0.0625	3	C1D,DDX49,EBNA1BP2,EMG1,MRPS15,MRPS18A,MRPS23,MRPS34,MRPS7,RBM28,RPL17,RPL26L1,RPL7L1,RRP1,RRP7A,SNU13
Parkinson's Signaling Pathway	3.36	0.0573	-3.207	COXFA4,NDUFA11,NDUFA13,NDUFA2,NDUFA5,NDUFA7,NDUFA8,NDUFAB1,NDUFB11,NDUFB7,NDUFB9,NDUFS4,NDUFS6,NDUFS7,NDUFS8,NDUFV1,PARK7,TNFSF4
RAF/MAP kinase cascade	3.33	0.0608	3.5	ADRM1,LAMTOR2,MAP2K2,PEA15,PPP5C,PSMA7,PSMB1,PSMB4,PSMB5,PSMB6,PSMB7,PSMC3,PSMD12,PSMD13,PSMD9,WDR83
Thiosulfate Disproportionation III (Rhodanese)	3.27	1	#NUM!	MPST,TST
Hedgehog 'on' state	3.23	0.0759	2.714	ADRM1,PSMA7,PSMB1,PSMB4,PSMB5,PSMB6,PSMB7,PSMC3,PSMD12,PSMD13,PSMD9
Telomere Maintenance	3.19	0.0806	2.53	NHP2,NOP10,POLD4,POLR2A,POLR2C,POLR2D,POLR2E,POLR2F,POLR2H,RFC2
HER-2 Signaling in Breast Cancer	3.06	0.0619	0	AAAS,COX11,COX4I1,COX5A,COX5B,COX6A1,COX7A2,COX8A,GNB1L,MAP2K2,MLST8,NUP43,RPS6KB2,TSC2
Cristae formation	3.04	0.152	2.236	ATP5F1B,ATP5F1D,ATP5MC3,ATP5MG,TMEM11
Formation of ATP by chemiosmotic coupling	2.98	0.2	2	ATP5F1B,ATP5F1D,ATP5MC3,ATP5MG
Centrosomal KIAA0586 Signaling Pathway	2.93	0.0746	2.53	PSMA7,PSMB1,PSMB4,PSMB5,PSMB6,PSMB7,PSMC3,PSMD12,PSMD13,PSMD9
Fc epsilon receptor (FCERI) signaling	2.88	0.0619	2.496	ADRM1,CDC34,PSMA7,PSMB1,PSMB4,PSMB5,PSMB6,PSMB7,PSMC3,PSMD12,PSMD13,PSMD9,TRAF6
Necroptosis Signaling Pathway	2.83	0.0679	1.508	FADD,PGAM5,SHARPIN,SLC25A3,STAT2,TIMM10,TIMM17B,TIMM50,TOMM40,TOMM40L,TRADD
Gene Silencing by RNA	2.81	0.0719	0.632	AAAS,AGO3,NUP43,POLR2A,POLR2C,POLR2D,POLR2E,POLR2F,POLR2H,TARBP2
Tyrosine Biosynthesis IV	2.8	0.667	#NUM!	PCBD1,PCBD2
RNA Polymerase III Transcription	2.6	0.122	2.236	BRF2,POLR2E,POLR2F,POLR2H,POLR3H
Signaling by the B Cell Receptor (BCR)	2.59	0.0632	2.714	ADRM1,PSMA7,PSMB1,PSMB4,PSMB5,PSMB6,PSMB7,PSMC3,PSMD12,PSMD13,PSMD9
Androgen Signaling	2.57	0.0629	#NUM!	GNB1L,GNB2,GTF2E2,POLR2A,POLR2C,POLR2D,POLR2E,POLR2F,POLR2H,TAF1,TAF10
Phenylalanine Degradation I (Aerobic)	2.5	0.5	#NUM!	PCBD1,PCBD2
MTOR signalling	2.42	0.143	1	LAMTOR1,LAMTOR2,MLST8,TSC2
SRP-dependent cotranslational protein targeting to membrane	2.39	0.0595	2.714	MRPS15,MRPS18A,MRPS23,MRPS34,MRPS7,RPL17,RPL26L1,RPL7L1,SPCS1,SRP9,SSR2
mTOR Signaling	2.37	0.0542	1.633	EIF3G,EIF3I,GNB1L,MLST8,MRPS15,MRPS18A,MRPS23,MRPS34,MRPS7,PTPA,RHOC,RPS6KB2,TSC2
Energy dependent regulation of mTOR by LKB1-AMPK	2.37	0.138	1	LAMTOR1,LAMTOR2,MLST8,TSC2
Transcriptional regulation by RUNX1	2.3	0.0579	2.714	ADRM1,PSMA7,PSMB1,PSMB4,PSMB5,PSMB6,PSMB7,PSMC3,PSMD12,PSMD13,PSMD9
Eukaryotic Translation Elongation	2.27	0.0606	3.162	EEF1A1,EEF1G,MRPS15,MRPS18A,MRPS23,MRPS34,MRPS7,RPL17,RPL26L1,RPL7L1
Eukaryotic Translation Termination	2.27	0.0606	3.162	APEH,MRPS15,MRPS18A,MRPS23,MRPS34,MRPS7,RPL17,RPL26L1,RPL7L1,TRMT112
Signaling by FGFR2	2.16	0.0822	1.633	POLR2A,POLR2C,POLR2D,POLR2E,POLR2F,POLR2H
DYRK1A Signaling Pathway	2.15	0.0581	1.897	DNM1,ELOB,MAPK4,POLR2A,POLR2C,POLR2D,POLR2E,POLR2F,POLR2H,REST
TCF dependent signaling in response to WNT	2.02	0.0508	2.887	ADRM1,HDAC1,PSMA7,PSMB1,PSMB4,PSMB5,PSMB6,PSMB7,PSMC3,PSMD12,PSMD13,PSMD9
ESR-mediated signaling	1.98	0.0581	1.667	AGO3,HDAC1,POLR2A,POLR2C,POLR2D,POLR2E,POLR2F,POLR2H,PPP5C
Glycoaminoglycan-protein Linkage Region Biosynthesis	1.98	0.286	#NUM!	B3GAT3,B4GALT7
Polyamine Regulation in Colon Cancer	1.93	0.0847	1.342	DOHH,GNB1L,MAP2K2,MLST8,OAZ1
GAIT Translation Signaling Pathway	1.93	0.0476	0.447	EIF3G,EIF3I,GNB1L,MLST8,MRPS15,MRPS18A,MRPS23,MRPS34,MRPS7,QARS1,RPL17,RPL26L1,RPL7L1
MicroRNA Biogenesis Signaling Pathway	1.91	0.0535	0.632	AAAS,AGO3,NUP43,POLR2A,POLR2C,POLR2D,POLR2E,POLR2F,POLR2H,TARBP2
Metabolism of non-coding RNA	1.9	0.0833	0.447	AAAS,GEMIN7,NUP43,SNRPB,SNUPN
Selenoamino acid metabolism	1.88	0.0529	3.162	MRPS15,MRPS18A,MRPS23,MRPS34,MRPS7,QARS1,RPL17,RPL26L1,RPL7L1,SEPHS2
rRNA modification in the mitochondrion	1.86	0.25	#NUM!	MRM2,MRM3
Mechanisms of Viral Exit from Host Cells	1.83	0.0976	#NUM!	CHMP6,LMNB2,SNF8,VPS25
Maternal to Zygotic Transition Signaling Pathway	1.83	0.0584	2.828	MAP2K2,POLR2D,PSMA7,PSMB1,PSMB4,PSMB5,PSMB6,PSMB7
Hereditary Breast Cancer Signaling	1.81	0.058	-1.414	NELFB,POLR2A,POLR2C,POLR2D,POLR2E,POLR2F,POLR2H,RFC2
Induction of Apoptosis by HIV1	1.73	0.0758	2	CYC1,FADD,HTRA2,SLC25A3,TRADD
TBC/RABGAPs	1.73	0.0909	0	GABARAPL2,GGA2,RAB5C,TSC2
Eukaryotic Translation Initiation	1.7	0.0495	3.162	EIF3G,EIF3I,MRPS15,MRPS18A,MRPS23,MRPS34,MRPS7,RPL17,RPL26L1,RPL7L1
Cilium Assembly	1.67	0.049	2.53	B9D2,CCT4,CCT7,CEP43,DCTN2,DCTN3,DYNC2I2,HAUS2,PDE6D,SSNA1
DNA Damage Bypass	1.6	0.0833	1	CUL4B,POLD4,RFC2,UFD1
Death Receptor Signaling	1.59	0.0619	1	CRADD,CYC1,FADD,HTRA2,PARP11,TRADD
Processing and activation of SUMO	1.59	0.182	#NUM!	SAE1,SUMO3
Sulfur amino acid metabolism	1.58	0.107	#NUM!	MPST,TST,TXN2
Protein folding	1.55	0.0606	1.633	CCT4,CCT7,GNB2,PFDN1,PFDN2,PFDN4
Cellular response to heat stress	1.52	0.0594	0.816	AAAS,EEF1A1,HSBP1,MLST8,NUP43,RPS19BP1
Sumoylation Pathway	1.52	0.0594	-1.342	HDAC1,RFC2,RHOC,SAE1,STUB1,SUMO3
Kinetochore Metaphase Signaling Pathway	1.46	0.0577	0	ANAPC11,BOD1,CDC27,CENPC,MAD1L1,PPP1CA
Cytosolic iron-sulfur cluster assembly	1.45	0.154	#NUM!	CIAO2B,CIAO3
Coronavirus Replication Pathway	1.45	0.0469	#NUM!	COPE,MRPS15,MRPS18A,MRPS23,MRPS34,MRPS7,RPL17,RPL26L1,RPL7L1
RIPK1-mediated regulated necrosis	1.43	0.0938	#NUM!	FADD,STUB1,TRADD
Endosomal Sorting Complex Required For Transport (ESCRT)	1.43	0.0938	#NUM!	CHMP6,SNF8,VPS25
EIF2 Signaling	1.42	0.0417	2	EIF3G,EIF3I,MAP2K2,MRPS15,MRPS18A,MRPS23,MRPS34,MRPS7,PPP1CA,RPL17,RPL26L1,RPL7L1
ER-Mitochondrial Communication Signaling Pathway	1.38	0.061	#NUM!	APH1A,BCAP31,FIS1,PSENEN,TOMM40
TNF signaling	1.36	0.0702	2	FADD,SHARPIN,STUB1,TRADD
Generic Transcription Pathway	1.36	0.0373	-3	ESRRA,HDAC1,MAML2,ZKSCAN1,ZKSCAN8,ZNF160,ZNF189,ZNF33A,ZNF418,ZNF490,ZNF514,ZNF529,ZNF586,ZNF730,ZNF793,ZNF875
L-DOPA Degradation	1.34	0.5	#NUM!	COMT
Cardiolipin Biosynthesis II	1.34	0.5	#NUM!	PTPMT1
Glucose metabolism	1.3	0.0581	0.447	AAAS,G6PC3,NUP43,PGAM5,PGK1
Signaling by NOTCH2	1.3	0.0833	#NUM!	APH1A,MAML2,PSENEN
Mitotic Prometaphase	1.3	0.0439	1	B9D2,CENPC,CEP43,DCTN2,DCTN3,HAUS2,MAD1L1,NUP43,SSNA1
Yellow module (p < 0.05)
Ingenuity Canonical Pathways	-log(p-value)	Ratio	z-score	Molecules
Generic Transcription Pathway	8.81	0.0723	-3.413	HDAC9,MED27,NR1H2,NR2F6,RBPJ,ZFP14,ZFP30,ZNF10,ZNF18,ZNF195,ZNF254,ZNF257,ZNF26,ZNF263,ZNF273,ZNF324,ZNF431,ZNF439,ZNF440,ZNF483,ZNF493,ZNF577,ZNF616,ZNF675,ZNF680,ZNF682,ZNF684,ZNF708,ZNF71,ZNF738,ZNF92
Asparagine N-linked glycosylation	4.12	0.0846	2.111	ALG13,AMFR,B4GALT2,B4GALT5,DDOST,EDEM2,MAN1B1,MGAT1,MLEC,MOGS,PGM3
CLEAR Signaling Pathway	4.05	0.0596	0.258	ATF2,ATP6V0B,ATP6V1E2,BMPR1A,CREB3,GAA,GUSB,HEXA,PRKAB2,PRKCH,PRKCI,PSAP,RPTOR,SEC13,VPS18,VPS33A,WDR24
Protein Sorting Signaling Pathway	3.99	0.0714	3.051	ARF1,CLTB,PLD3,PLD6,PREB,RER1,SEC13,SNX8,SORT1,TMED1,TMED3,TMED9,VPS26B
Hypoxia Signaling in the Cardiovascular System	3.71	0.103	#NUM!	ATF2,CREB3,P4HB,PTEN,UBE2E3,UBE2J2,UBE2M,UBE2Z
Cargo recognition for clathrin-mediated endocytosis	3.51	0.0857	0.333	CLTB,DVL2,EPS15,FCHO2,GRK2,SH3GL1,STON1,TOR1B,VAMP4
Synaptogenesis Signaling Pathway	3.5	0.0536	1.807	ATF2,BAD,BDNF,BET1L,CREB3,CRK,DNAJC5,EFNB1,EPHB2,GPAA1,NECTIN1,PIK3R2,SGTA,SYT12,VTI1B,WASF1,YKT6
Membrane Repair Signaling Pathway	3.36	0.0818	3	BET1L,CHMP7,GPAA1,SMPD1,SYT12,TSPAN14,VPS4A,VTI1B,YKT6
Glycosphingolipid transport	3.36	0.375	#NUM!	ARF1,CPTP,ESYT3
Glutaminergic Receptor Signaling Pathway (Enhanced)	3.35	0.052	1	ABHD3,ATF2,BAD,BDNF,BET1L,CREB3,GPAA1,MKNK1,PIK3R2,PLD3,PLD6,PRKCH,PRKCI,RPTOR,SMPD1,VTI1B,YKT6
Unfolded protein response	3.22	0.087	1.633	AMFR,CEBPB,DNAJB2,DNAJC5,MAP3K5,MBTPS1,P4HB,TRAF2
ERK/MAPK Signaling	3.19	0.0591	0.577	ATF2,BAD,BCAR1,CREB3,CRK,ITGA3,ITGB8,MKNK1,MKNK2,PAK4,PIK3R2,PPP1R14B,PRKCI
Huntington's Disease Signaling	3.04	0.0523	0	ATF2,BDNF,BET1L,CLTB,CREB3,DNAJC5,GNA11,GPAA1,HDAC9,PIK3R2,PRKCH,PRKCI,PSMD3,VTI1B,YKT6
PTEN Signaling	2.95	0.0662	0.707	BAD,BCAR1,BMPR1A,CDKN1A,INPP5K,ITGA3,ITGB8,MAGIX,PIK3R2,PTEN
Metabolism of vitamin K	2.91	0.667	#NUM!	UBIAD1,VKORC1L1
Pancreatic Secretion Signaling Pathway	2.77	0.0531	1.508	BET1L,GNA13,GPAA1,ORAI1,PAK4,PIK3R2,PRKCH,PRKCI,RPTOR,SMPD1,VIPR2,VTI1B,YKT6
Autophagy	2.7	0.0545	1.155	ATF2,BAD,CREB3,DAPK3,PIK3R2,PRKAB2,PTEN,RPTOR,SNAP29,VPS18,VPS33A,WIPI2
Glycogen Degradation III	2.68	0.231	#NUM!	GAA,PGM3,PYGB
Insulin Secretion Signaling Pathway	2.63	0.0491	1.941	ATF2,BET1L,CREB3,GH1,GNA11,GPAA1,PIK3R2,PRKCH,PRKCI,SEC61A2,SMPD1,SSR4,VTI1B,YKT6
CXCR4 Signaling	2.61	0.0595	1.667	BCAR1,CRK,GNA11,GNA13,PAK4,PIK3R2,PRKCH,PRKCI,RHOD,RHOV
Gαq Signaling	2.61	0.0595	1.414	GNA11,GNA13,GRK2,PIK3R2,PLD3,PLD6,PRKCH,PRKCI,RHOD,RHOV
Regulation of endogenous retroelements	2.6	0.0638	-0.333	GATAD2A,H2AC6,MBD3,ZNF257,ZNF273,ZNF324,ZNF680,ZNF708,ZNF93
Cholecystokinin/Gastrin-mediated Signaling	2.55	0.0684	0.707	ATF2,BCAR1,GH1,GNA13,PRKCH,PRKCI,RHOD,RHOV
XBP1(S) activates chaperone genes	2.54	0.104	2.236	HDGF,MYDGF,PREB,YIF1A,ZBTB17
Neuregulin Signaling	2.53	0.0678	-0.447	BAD,CRK,ITGA3,ITGB8,PIK3R2,PRKCH,PRKCI,PTEN
Fcγ Receptor-mediated Phagocytosis in Macrophages and Monocytes	2.53	0.0753	1.633	CRK,PIK3R2,PLD3,PLD6,PRKCH,PRKCI,PTEN
Ephrin Receptor Signaling	2.51	0.0545	1.414	ATF2,BCAR1,CREB3,CRK,EFNB1,EPHB2,GNA11,GNA13,ITGA3,ITGB8,PAK4
Intra-Golgi and retrograde Golgi-to-ER traffic	2.48	0.0539	2.714	ARF1,BET1L,GALNT2,PLIN3,RAB1B,SNAP29,TMED3,TMED9,VAMP4,VPS51,YKT6
Endocannabinoid Cancer Inhibition Pathway	2.48	0.0612	0.333	ATF2,BAD,CDKN1A,CREB3,GNA13,PIK3R2,PRKAB2,RPTOR,SMPD1
UBE2C in Cell Cycle Progression Signaling Pathway	2.45	0.0729	0.378	ANAPC7,CDKN1A,FZR1,KEAP1,MAPKAP1,PIK3R2,RPTOR
Type II Diabetes Mellitus Signaling	2.38	0.0592	0.378	CEBPB,MAP3K5,PIK3R2,PRKAB2,PRKCH,PRKCI,SLC27A4,SMPD1,TRAF2
Integrin to Cytoskeleton Signaling Pathway	2.35	0.0519	1.265	ARF1,BCAR1,CRK,GSN,ITGA3,ITGB8,PAK4,PIK3R2,PTEN,RHOD,RHOV
D-myo-inositol (1,3,4)-trisphosphate Biosynthesis	2.33	0.176	#NUM!	INPP5K,ITPKC,PTEN
Glycerophospholipid biosynthesis	2.29	0.062	0	ABHD3,GPCPD1,LPCAT1,OSBPL8,PCTP,PLD3,PLD6,STARD10
Amino acids regulate mTORC1	2.28	0.0909	2.236	ATP6V0B,ATP6V1E2,RPTOR,SEC13,WDR24
Hepatitis B Chronic Liver Pathogenesis Signaling Pathway	2.26	0.0532	-0.333	ATF2,BAD,CREB3,DVL2,ORAI1,PIK3R2,PRKCH,PRKCI,PTEN,SMAD7
Axonal Guidance Signaling	2.26	0.0385	#NUM!	BCAR1,BDNF,CRK,EFNB1,EPHB2,GNA11,GNA13,ITGA3,ITGB8,MKNK1,MMP15,PAK4,PIK3R2,PRKCH,PRKCI,RHOD,SEMA3D,SEMA3F,SMPD1,SRGAP1
HGF Signaling	2.25	0.0611	-0.378	ATF2,CDKN1A,ITGA3,ITGB8,MAP3K5,PIK3R2,PRKCH,PRKCI
Acyl-CoA Hydrolysis	2.23	0.333	#NUM!	ACOT2,ACOT7
Docosahexaenoic Acid (DHA) Signaling	2.22	0.0476	0.302	ABHD3,ATF2,BAD,BDNF,CREB3,PIK3R2,PRKAB2,PRKCH,PRKCI,RPTOR,SMPD1,SYT12
Paxillin Signaling	2.21	0.066	2.449	ARF1,BCAR1,CRK,ITGA3,ITGB8,PAK4,PIK3R2
Molecular Mechanisms of Cancer	2.21	0.0337	-0.186	BAD,BBC3,BMPR1A,CDKN1A,CRK,DVL1,GNA11,GNA13,GPR108,GPR34,GPR68,HDAC9,ITGA3,ITGB8,MAP3K5,MMP15,MRE11,P2RY13,PAK4,PIK3R2,PRKCH,PRKCI,RBPJ,RHOD,RHOV,SMAD6,SMAD7,VIPR2,ZBTB17
Signaling by VEGF	2.19	0.0654	1.89	AAMP,BCAR1,CRK,MAPKAP1,MAPKAPK3,PIK3R2,WASF1
Deubiquitination	2.19	0.0453	3.051	BAP1,CCP110,FOXK2,H2AC6,JOSD1,KEAP1,PSMD3,PTEN,RAD23A,SMAD7,TNIP2,TRAF2,USP22
Mitochondrial Fatty Acid Beta-Oxidation	2.18	0.108	1	ACAD10,ACOT2,ACOT7,PCTP
HER-2 Signaling in Breast Cancer	2.15	0.0487	-0.632	ARF1,BAD,CDKN1A,COX10,ITGB8,PIK3R2,PRKCH,PRKCI,PTEN,RPTOR,SEC13
PI Metabolism	2.12	0.0714	2.449	ARF1,INPP5K,PIK3R2,PNPLA6,PTEN,TNFAIP8L1
SNARE Signaling Pathway	2.12	0.058	2.121	BET1L,DNAJC5,GPAA1,SGTA,SNAP29,SYT12,VTI1B,YKT6
Inositol Pyrophosphates Biosynthesis	2.09	0.286	#NUM!	IP6K1,IP6K2
Myelination Signaling Pathway	2.09	0.0426	-0.535	ARHGAP12,ATF2,BDNF,BMPR1A,CNP,CREB3,HDAC9,ITGA3,ITGB8,PIK3R2,PTEN,RPTOR,SMAD6,SMAD7
Endoplasmic Reticulum Stress Pathway	2.07	0.143	#NUM!	MAP3K5,MBTPS1,TRAF2
Regulation of Actin-based Motility by Rho	2.07	0.0619	1.342	GSN,ITGA3,ITGB8,PAK4,RHOD,RHOV,WASF1
Germ Cell-Sertoli Cell Junction Signaling	2.06	0.0526	#NUM!	BCAR1,GSN,ITGA3,KEAP1,MAP3K5,PAK4,PIK3R2,RHOD,RHOV
Mechanisms of Viral Exit from Host Cells	2.02	0.0976	#NUM!	PRKCH,PRKCI,SH3GL1,VPS4A
Superpathway of D-myo-inositol (1,4,5)-trisphosphate Metabolism	2.01	0.136	#NUM!	INPP5K,ITPKC,PTEN
Prostate Cancer Signaling	2.01	0.0603	-0.816	ATF2,BAD,CDKN1A,CREB3,HDAC9,PIK3R2,PTEN
NRF2-mediated Oxidative Stress Response	2	0.0444	0	CYP1A2,DNAJB2,DNAJC5,GSTM2,KEAP1,MAF,MAP3K5,PIK3R2,PRKCH,PRKCI,SCARB1,UBE2E3
Circadian Rhythm Signaling	1.97	0.0441	#NUM!	ATF2,BDNF,CREB3,GNA11,MKNK1,MKNK2,PRKAB2,PRKCH,PRKCI,RPTOR,SMPD1,VIPR2
WNT/Ca2+ Signaling Pathway	1.92	0.0746	1	ATF2,CREB3,DVL1,DVL2,SMPD1
Protein Ubiquitination Pathway	1.92	0.0433	2.714	AMFR,BAP1,DNAJB2,DNAJC2,DNAJC5,FZR1,PSMD3,UBE2E3,UBE2J2,UBE2M,UBE2Z,USP22
Class I MHC mediated antigen processing and presentation	1.9	0.0393	2.324	ANAPC7,FBXL19,FBXW5,FZR1,HERC4,KEAP1,PSMD3,SEC13,SEC61A2,UBE2E3,UBE2J2,UBE2M,UBE2Z,UBE3C,ZNRF1
Factors Promoting Cardiogenesis in Vertebrates	1.88	0.0526	0.378	ATF2,BMPR1A,CREB3,DVL1,GJA5,PRKCH,PRKCI,SMPD1
Lipophagy	1.87	0.222	#NUM!	PLIN3,PRKAB2
Chronic Myeloid Leukemia Signaling	1.86	0.0426	0.302	BAD,CDKN1A,CRK,DVL1,DVL2,HDAC9,PIK3R2,PRKAB2,PTEN,RCC1,RPTOR,SMPD1
p38 MAPK Signaling	1.86	0.0565	0.378	ATF2,CREB3,MAP3K5,MAPKAPK3,MKNK1,MKNK2,TRAF2
Stearate Biosynthesis I (Animals)	1.85	0.0714	2	ACOT2,ACOT7,DHCR24,ELOVL1,SLC27A4
Cardiomyocyte Differentiation via BMP Receptors	1.81	0.115	#NUM!	ATF2,BMPR1A,SMAD6
Glycosaminoglycan metabolism	1.81	0.0551	2.646	B4GALT2,B4GALT5,CHPF2,EXT2,GUSB,HEXA,HS3ST3A1
Insulin Receptor Signaling	1.79	0.0547	-0.378	BAD,CRK,INPP5K,PIK3R2,PRKCI,PTEN,RPTOR
Inositol phosphate metabolism	1.78	0.0833	1	IP6K1,IP6K2,ITPKC,PTEN
COPII-mediated vesicle transport	1.77	0.0685	2.236	LMAN2,PREB,RAB1B,SEC13,YKT6
Clathrin-mediated endocytosis	1.77	0.0543	-0.378	CLTB,DVL2,EPS15,FCHO2,SH3GL1,STON1,VAMP4
HEY1 Signaling Pathway	1.75	0.0497	0	BMPR1A,CDKN1A,MMP15,PIK3R2,PRKAB2,RBPJ,SMAD6,SMAD7
COPI-mediated anterograde transport	1.74	0.0588	2.449	ARF1,BET1L,RAB1B,TMED3,TMED9,YKT6
Serotonin Receptor Signaling	1.74	0.0359	0.258	ABHD3,ATF2,BDNF,CREB3,GNA11,GNA13,MAP3K5,ORAI1,PAK4,PIK3R2,PLD3,PLD6,PRKCH,PRKCI,RHOD,RHOV,SMPD1
Leukocyte Extravasation Signaling	1.73	0.0464	2.121	ARHGAP12,BCAR1,CLDN14,CRK,ITGA3,MMP15,PIK3R2,PRKCH,PRKCI
Melanoma Signaling	1.72	0.08	#NUM!	BAD,CDKN1A,PIK3R2,PTEN
Endothelin-1 Signaling	1.71	0.0462	0.378	ABHD3,GNA11,GNA13,PIK3R2,PLD3,PLD6,PRKCH,PRKCI,SMPD1
14-3-3-mediated Signaling	1.71	0.0526	0	BAD,MAP3K5,PIK3R2,PRKCH,PRKCI,SMPD1,TRAF2
Xenobiotic Metabolism General Signaling Pathway	1.7	0.0488	-0.816	GSTM2,KEAP1,MAF,MAP3K5,NR1H2,PIK3R2,PRKCH,PRKCI
NAD Phosphorylation and Dephosphorylation	1.69	0.182	#NUM!	NADK,NADK2
Glycogen Degradation II	1.69	0.182	#NUM!	PGM3,PYGB
Sulfite Oxidation IV	1.69	1	#NUM!	SUOX
NF-κB Activation by Viruses	1.66	0.0641	1.342	ITGA3,PIK3R2,PRKCH,PRKCI,TRAF2
Neurotrophin/TRK Signaling	1.66	0.0641	-0.447	ATF2,BDNF,CREB3,MAP3K5,PIK3R2
Human Embryonic Stem Cell Pluripotency	1.65	0.045	-0.707	BDNF,BMPR1A,DVL1,LEFTY2,PIK3R2,PRKCH,PRKCI,SMAD6,SMAD7
Sphingolipid metabolism	1.64	0.0561	2.449	B4GALT5,HEXA,ORMDL3,PSAP,SMPD1,SUMF2
Post-translational protein phosphorylation	1.64	0.0561	2.449	APOL1,MBTPS1,NUCB1,P4HB,TMEM132A,VWA1
Signaling by Rho Family GTPases	1.63	0.0409	1.89	CDC42EP1,GNA11,GNA13,ITGA3,ITGB8,PAK4,PIK3R2,PRKCI,RHOD,RHOV,WASF1
UVB-Induced MAPK Signaling	1.61	0.0741	1	BAD,PIK3R2,PRKCH,PRKCI
Egg-Sperm Fusion Signaling Pathway	1.61	0.055	2.449	BET1L,GPAA1,PIK3R2,SYT12,VTI1B,YKT6
Signaling by BMP	1.6	0.0968	#NUM!	BMPR1A,SMAD6,SMAD7
Osteoarthritis Pathway	1.6	0.042	-0.333	ATF2,BMPR1A,CEBPB,CREB3,ITGA3,ITGB8,PRKAB2,RBPJ,SMAD6,SMAD7
Aldosterone Signaling in Epithelial Cells	1.59	0.0465	1	DNAJB2,DNAJC2,DNAJC5,ICMT,PIK3R2,PRKCH,PRKCI,SMPD1
Estrogen-Dependent Breast Cancer Signaling	1.58	0.061	#NUM!	ATF2,CREB3,HSD17B1,HSD17B6,PIK3R2
mTOR Signaling	1.58	0.0417	2.333	MAPKAP1,PIK3R2,PLD3,PLD6,PRKAB2,PRKCH,PRKCI,RHOD,RHOV,RPTOR
Phagosome Maturation	1.57	0.046	#NUM!	ATP6V0B,ATP6V1E2,BET1L,GPAA1,VPS18,VPS33A,VTI1B,YKT6
IL-8 Signaling	1.56	0.0433	1.134	GNA11,GNA13,PIK3R2,PLD3,PLD6,PRKCH,PRKCI,RHOD,RHOV
DHCR24 Signaling Pathway	1.55	0.049	1.89	APOL1,DHCR24,NR1H2,PIK3R2,PRKCH,PRKCI,SCARB1
Cytosolic iron-sulfur cluster assembly	1.55	0.154	#NUM!	CIAO1,CIAPIN1
Cardiac Hypertrophy Signaling (Enhanced)	1.54	0.0335	1.291	ATF2,DVL1,DVL2,GNA11,GNA13,HDAC9,ITGA3,ITGB8,MAP3K5,MAPKAPK3,MKNK1,MKNK2,PIK3R2,PLD6,PRKCH,PRKCI,PTEN,SMPD1
Signal amplification	1.53	0.0909	#NUM!	AAMP,GNA11,GNA13
LPS-stimulated MAPK Signaling	1.52	0.0588	0	ATF2,MAP3K5,PIK3R2,PRKCH,PRKCI
Eicosanoid Signaling	1.51	0.039	0	ABHD3,ATF2,BAD,CREB3,GNA11,MAPKAP1,MAPKAPK3,PIK3R2,PRKCH,PRKCI,SMPD1
FGF Signaling	1.5	0.0581	0.447	ATF2,CREB3,CRK,MAP3K5,PIK3R2
Regulation of the Epithelial Mesenchymal Transition in Development Pathway	1.5	0.0581	#NUM!	DVL1,DVL2,PYGO1,PYGO2,RBPJ
Activin Inhibin Signaling Pathway	1.5	0.0423	-1	ATF2,BMPR1A,CDKN1A,CEBPB,FOSB,MAF,PIK3R2,SMAD7,TRAF2
4-1BB Signaling in T Lymphocytes	1.5	0.0882	#NUM!	ATF2,MAP3K5,TRAF2
DNA Double-Strand Break Repair by Homologous Recombination	1.49	0.143	#NUM!	GEN1,MRE11
Choline Biosynthesis III	1.49	0.143	#NUM!	PLD3,PLD6
Sleep REM Signaling Pathway	1.49	0.0678	-1	ATF2,BDNF,CREB3,MKNK1
Tight Junction Signaling	1.48	0.0442	#NUM!	BET1L,CLDN14,GPAA1,NECTIN1,PRKCI,PTEN,VTI1B,YKT6
PCP (Planar Cell Polarity) Pathway	1.47	0.0667	1	ATF2,DVL1,DVL2,EFNB1
Nuclear RNA decay	1.47	0.0857	#NUM!	EXOSC4,WDR82,YTHDC2
Pulmonary Hypertension Signaling Pathway	1.46	0.0361	1.941	ATF2,BMPR1A,CREB3,DVL1,DVL2,FHIT,GNA11,GSAP,MAPKAP1,PIK3R2,PRKCH,PRKCI,SMPD1
RHOGDI Signaling	1.42	0.0409	-0.816	ARHGAP12,GNA11,GNA13,ITGA3,ITGB8,PAK4,RHOD,RHOV,WASF1
Neutrophil degranulation	1.42	0.0335	4	DDOST,DNAJC5,DNASE1L1,GAA,GSN,GUSB,LPCAT1,MLEC,ORMDL3,OSTF1,PSAP,PSMD3,PYGB,SNAP29,STBD1,TSPAN14
NGF Signaling	1.42	0.0496	0.816	ATF2,CREB3,CRK,MAP3K5,PIK3R2,SMPD1
Actin Nucleation by ARP-WASP Complex	1.41	0.0549	1	ITGA3,ITGB8,RHOD,RHOV,WASF1
Opioid Signaling Pathway	1.4	0.0375	-0.707	ATF2,BAD,CLTB,CREB3,FOSB,GNA11,GNA13,GRK2,PRKCH,PRKCI,SIGMAR1
Flavin Biosynthesis IV (Mammalian)	1.39	0.5	#NUM!	FLAD1
Regulation of Insulin-like Growth Factor (IGF) transport and uptake by IGFBPs	1.38	0.0484	2.449	APOL1,MBTPS1,NUCB1,P4HB,TMEM132A,VWA1
Synaptic Long Term Potentiation	1.36	0.048	0.447	ATF2,CREB3,GNA11,PRKCH,PRKCI,SMPD1
Pancreatic Adenocarcinoma Signaling	1.36	0.048	1	BAD,CDKN1A,HDAC9,PIK3R2,PLD3,PLD6
Epithelial Adherens Junction Signaling	1.36	0.0443	1.134	CRK,NECTIN1,PAK4,PRKAB2,PTEN,WASF1,WWC1
Production of Nitric Oxide and Reactive Oxygen Species in Macrophages	1.35	0.0417	0.707	APOL1,MAP3K5,PIK3R2,PPP1R14B,PRKCH,PRKCI,RHOD,RHOV
Macrophage Alternative Activation Signaling Pathway	1.34	0.0415	1.414	ATF2,CEBPB,CREB3,MAF,NR1H2,PIK3R2,RPTOR,SCARB1
FOXO-mediated transcription of cell cycle genes	1.33	0.118	#NUM!	CCNG2,CDKN1A
RAN Signaling	1.33	0.118	#NUM!	KPNA5,RCC1
1D-myo-inositol Hexakisphosphate Biosynthesis II (Mammalian)	1.33	0.118	#NUM!	INPP5K,ITPKC
Estrogen Receptor Signaling	1.33	0.0338	-0.277	ATF2,BAD,CDKN1A,CREB3,GNA11,GNA13,MED27,MMP15,PIK3R2,PRKAB2,PRKCH,PRKCI,PTEN,SMPD1
Glioma Signaling	1.32	0.0469	0	CDKN1A,HDAC9,PIK3R2,PRKCH,PRKCI,PTEN
Microautophagy Signaling Pathway	1.32	0.0435	1.633	MIEF1,PRKAB2,PSMD3,SEC13,VPS18,VPS33A,VPS4A
Transcriptional Regulation by VENTX	1.32	0.075	#NUM!	ANAPC7,CEBPB,FZR1
Senescence Pathway	1.32	0.0363	1.667	ANAPC7,CDKN1A,CEBPB,DHCR24,FZR1,MAPKAPK3,MRE11,PIK3R2,PTEN,SMAD6,SMAD7
Hepatic Fibrosis Signaling Pathway	1.32	0.0337	1.387	ATF2,CEBPB,CREB3,DVL1,DVL2,ITGA3,ITGB8,PIK3R2,PRKCH,PRKCI,PTEN,RHOD,RHOV,SMAD7
Mitochondrial Dysfunction	1.3	0.0351	0.302	ATF2,ATP1A1,ATPAF1,BAD,BBC3,COX10,CREB3,GSTM2,MAP3K5,PIK3R2,PRKAB2,UQCRC1
ILK Signaling	1.3	0.0406	0.707	ATF2,CREB3,ITGB8,PIK3R2,PPP1R14B,PTEN,RHOD,RHOV
p53 Signaling	1.3	0.051	0.447	BBC3,CDKN1A,HDAC9,PIK3R2,PTEN
Small Cell Lung Cancer Signaling	1.3	0.051	#NUM!	FHIT,HDAC9,PIK3R2,PTEN,TRAF2
Green module (p < 0.05)
Ingenuity Canonical Pathways	-log(p-value)	Ratio	z-score	Molecules
Heme signaling	6.86	0.184	3	CLOCK,CRTC2,HBA1,HBA2,HBB,NCOA2,RORA,SIRT1,TBL1XR1
Erythrocytes take up oxygen and release carbon dioxide	4.99	0.444	2	HBA1,HBA2,HBB,SLC4A1
MicroRNA Biogenesis Signaling Pathway	4.62	0.0695	-1.387	AHCTF1,EWSR1,EXOSC10,EXOSC5,FUS,NUP155,PIK3C2A,QKI,SF3A1,SMAD2,TPR,TUT7,XRN1
Expression of BMAL (ARNTL), CLOCK, and NPAS2	4.49	0.167	-2.449	CLOCK,CRTC2,NCOA2,RORA,SIRT1,TBL1XR1
trans-Golgi Network Vesicle Budding	4.34	0.107	-2.121	ACBD3,AP1G1,AP1M1,AP4E1,CLTC,GOLGB1,PIK3C2A,PUM1
Iron homeostasis signaling pathway	4.34	0.0759	#NUM!	ALAS2,ATP6V0A1,ATP6V1C2,HBA1,HBA2,HBB,HBG1,HBG2,IREB2,SMAD2,SMAD4
Erythrocytes take up carbon dioxide and release oxygen	4.26	0.308	2	HBA1,HBA2,HBB,SLC4A1
Histone Modification Signaling Pathway	4.13	0.0533	-3	BPTF,BRD4,BRWD1,CECR2,CHD1,HP1BP3,KAT7,MBTD1,MLLT10,MORC3,NSD3,RPS6KA4,RPS6KA5,SIRT1,TRIM33,YWHAH
Chromatin modifying enzymes	4.08	0.0554	-2.84	ARID2,ARID4B,ATF7IP,ATXN7,BRD8,BRWD1,CLOCK,H2AJ,JADE3,KAT7,NCOA2,NSD3,RUVBL1,SAP130,TBL1XR1
HIPPO signaling	3.43	0.0909	-1.342	ITCH,LATS1,PPP2R5D,SMAD2,SMAD4,TEAD4,YWHAH
Phosphorylated BMAL1:CLOCK (ARNTL:CLOCK) activates expression of core clock genes	3.3	0.182	0	CIPC,CLOCK,PER2,RORA
Cytoprotection by HMOX1	3.24	0.1	0	HBA1,HBA2,HBB,NCOA2,SIN3B,TBL1XR1
Phosphorylation of CLOCK, acetylation of BMAL1 (ARNTL) at target gene promoters	3.12	0.273	#NUM!	CLOCK,PER2,RORA
Regulation of lipid metabolism by PPARalpha	2.96	0.0672	-2.828	CLOCK,GRHL1,MED15,NCOA2,RORA,SIN3B,TBL1XR1,THRAP3
The CRY:PER:kinase complex represses transactivation by the BMAL:CLOCK (ARNTL:CLOCK) complex	2.79	0.214	#NUM!	CLOCK,PER2,RORA
COPII-mediated vesicle transport	2.79	0.0822	-1.633	CNIH3,PPP6R3,SEC23IP,SEC24A,SEC31A,STX17
MHC class II antigen presentation	2.76	0.0625	-0.707	ACTR1B,AP1G1,AP1M1,CLTC,DYNC1LI2,SEC24A,SEC31A,TUBA1B
ERK5 Signaling	2.76	0.0811	-0.816	CREB5,GAB1,MAP3K2,RPS6KA4,RPS6KA5,YWHAH
Transcriptional activity of SMAD2/SMAD3:SMAD4 heterotrimer	2.74	0.098	-2.236	RNF111,SKIL,SMAD2,SMAD4,TRIM33
D-myo-inositol (1,4,5)-trisphosphate Degradation	2.62	0.188	#NUM!	INPP5B,SYNJ1,SYNJ2
Adipogenesis pathway	2.56	0.058	1.414	CLOCK,KAT7,PAXIP1,PER2,SAP130,SIN3B,SIRT1,TBL1XR1
Germ layer formation at gastrulation	2.54	0.176	#NUM!	SMAD2,SMAD4,TRIM33
Zygotic genome activation (ZGA)	2.54	0.176	#NUM!	TEAD4,TUT7,ZSCAN4
1D-myo-inositol Hexakisphosphate Biosynthesis II (Mammalian)	2.54	0.176	#NUM!	INPP5B,SYNJ1,SYNJ2
D-myo-inositol (1,3,4)-trisphosphate Biosynthesis	2.54	0.176	#NUM!	INPP5B,SYNJ1,SYNJ2
Nuclear RNA decay	2.52	0.114	-1	EXOSC10,EXOSC5,NCBP1,RBM27
DYRK1A Signaling Pathway	2.51	0.0523	0.333	BRAF,CREB5,HP1BP3,SIRT1,SMAD2,SMAD4,SNCA,SYNJ1,YWHAH
Mitotic Prometaphase	2.51	0.0488	-0.632	AHCTF1,DYNC1LI2,MIS12,MZT2A,MZT2B,PCM1,PDS5A,PDS5B,PPP2R5D,TUBA1B
RNA polymerase II transcribes snRNA genes	2.5	0.0723	-2.449	GTF2A1,INTS4,INTS6,NCBP1,RPRD1B,TBP
3-phosphoinositide Biosynthesis	2.35	0.0463	-1.134	INPP5B,NT5C,NUDT14,PIK3C2A,PPP2R5D,PTPN23,PTPRQ,STYX,SYNJ1,SYNJ2
Protein Sorting Signaling Pathway	2.35	0.0495	-2.121	AP1G1,AP1M1,AP4E1,CLTC,GGA1,GOLGA1,SEC24A,SEC31A,SNX27
Superpathway of D-myo-inositol (1,4,5)-trisphosphate Metabolism	2.21	0.136	#NUM!	INPP5B,SYNJ1,SYNJ2
D-myo-inositol (1,4,5,6)-Tetrakisphosphate Biosynthesis	2.2	0.0469	-0.816	INPP5B,NT5C,NUDT14,PPP2R5D,PTPN23,PTPRQ,STYX,SYNJ1,SYNJ2
D-myo-inositol (3,4,5,6)-tetrakisphosphate Biosynthesis	2.2	0.0469	-0.816	INPP5B,NT5C,NUDT14,PPP2R5D,PTPN23,PTPRQ,STYX,SYNJ1,SYNJ2
Class I MHC mediated antigen processing and presentation	2.16	0.0366	-2.673	ASB13,BTBD6,CUL5,FBXO11,ITCH,ITGAV,KLHL11,RNF111,SEC24A,SEC31A,UBA1,UBA6,UBR1,UFL1
SUMOylation of transcription cofactors	2.13	0.0889	-2	NCOA2,PIAS1,SAFB,TOPORS
DNA Damage Reversal	2.11	0.25	#NUM!	ALKBH2,MGMT
Signaling by FGFR2	2.07	0.0685	-2.236	BRAF,ESRP2,FRS2,GAB1,NCBP1
MyD88 cascade initiated on plasma membrane	2.05	0.12	#NUM!	IRAK4,TAB2,TAB3
3-phosphoinositide Degradation	2.05	0.0443	-1.134	INPP5B,NT5C,NUDT14,PPP2R5D,PTPN23,PTPRQ,STYX,SYNJ1,SYNJ2
Superpathway of Inositol Phosphate Compounds	2.01	0.0413	-1.414	INPP5B,NT5C,NUDT14,PIK3C2A,PPP2R5D,PTPN23,PTPRQ,STYX,SYNJ1,SYNJ2
BMAL1:CLOCK,NPAS2 activates circadian expression	2.01	0.115	#NUM!	CLOCK,NCOA2,TBL1XR1
RORA,B,C and NR1D1 (REV-ERBA) regulate gene expression	2.01	0.115	#NUM!	NCOA2,RORA,TBL1XR1
D-myo-inositol-5-phosphate Metabolism	1.99	0.0435	-0.816	INPP5B,NT5C,NUDT14,PPP2R5D,PTPN23,PTPRQ,STYX,SYNJ1,SYNJ2
RHO GTPases Activate Formins	1.96	0.05	-1.134	AHCTF1,DIAPH2,DVL3,DYNC1LI2,MIS12,PPP2R5D,TUBA1B
Signaling by NTRK1 (TRKA)	1.88	0.0617	-1.342	BRAF,CLTC,FRS2,PPP2R5D,RPS6KA5
Signaling by TGF-beta Receptor Complex	1.85	0.0741	-2	ITGAV,SMAD2,SMAD4,USP15
Alpha-protein kinase 1 signaling pathway	1.83	0.182	#NUM!	TAB2,TAB3
PI Metabolism	1.82	0.0595	-2.236	PIK3C2A,PLEKHA1,PLEKHA5,SYNJ1,SYNJ2
NLR signaling pathways	1.8	0.0714	-2	CASP2,ITCH,TAB2,TAB3
Deadenylation-dependent mRNA decay	1.8	0.0714	-1	CNOT4,EXOSC5,TUT7,XRN1
CNTF Signaling	1.8	0.0714	-1	LIFR,PIK3C2A,RPS6KA4,RPS6KA5
MyD88 dependent cascade initiated on endosome	1.8	0.0968	#NUM!	IRAK4,TAB2,TAB3
FGF Signaling	1.78	0.0581	-2.236	CREB5,FRS2,GAB1,PIK3C2A,RPS6KA5
RIPK1-mediated regulated necrosis	1.76	0.0938	#NUM!	CDC37,ITCH,PDCD6IP
NGF Signaling	1.73	0.0496	-1.633	CREB5,GAB1,MAP3K2,PIK3C2A,RPS6KA4,RPS6KA5
Regulation of the Epithelial-Mesenchymal Transition Pathway	1.7	0.0412	#NUM!	BRAF,DVL3,ESRP2,FRS2,GAB1,PIK3C2A,SMAD2,SMAD4
Regulation of the Epithelial Mesenchymal Transition by Growth Factors Pathway	1.7	0.0412	-1.414	BRAF,ESRP2,FRS2,GAB1,LATS1,PIK3C2A,SMAD2,SMAD4
Iron uptake and transport	1.7	0.0667	-2	ATP6V0A1,ATP6V1C2,CAND1,IREB2
L1CAM interactions	1.7	0.0488	-0.816	CLTC,ITGAV,RANBP9,RPS6KA4,RPS6KA5,TUBA1B
PKR-mediated signaling	1.66	0.0543	1.342	FAAP20,FANCA,ISG15,SNCA,TUBA1B
SUMOylation of SUMOylation proteins	1.65	0.0857	#NUM!	NUP155,TOPORS,TPR
Nucleotide catabolism	1.65	0.0857	#NUM!	DNPH1,NT5C,NT5C2
Mitotic Metaphase and Anaphase	1.65	0.038	-1.667	AHCTF1,DYNC1LI2,LEMD3,MIS12,NUP155,PDS5A,PDS5B,PPP2R5D,TUBA1B
PI3K/AKT Signaling	1.64	0.0402	1.633	CDC37,GAB1,INPP5B,ITGAV,PPP2R5D,SYNJ1,SYNJ2,YWHAH
Formation of axial mesoderm	1.63	0.143	#NUM!	SMAD2,TEAD4
Assembly of RNA Polymerase III Complex	1.63	0.143	#NUM!	SF3A1,TBP
Guanosine Nucleotides Degradation III	1.63	0.143	#NUM!	NT5C,NT5C2
Clathrin-mediated endocytosis	1.61	0.0465	-1.633	AAK1,CLTC,NECAP2,PIK3C2A,SYNJ1,SYNJ2
Mitochondrial biogenesis	1.61	0.0625	-2	CRTC2,GABPA,NCOA2,TBL1XR1
Interferon Signaling	1.59	0.0811	#NUM!	BAK1,ISG15,PIAS1
Intra-Golgi and retrograde Golgi-to-ER traffic	1.59	0.0392	-2.121	COG1,COG7,DYNC1LI2,GCC2,GOLGA1,NAA35,TMF1,TUBA1B
Mitotic Telophase/Cytokinesis	1.57	0.133	#NUM!	PDS5A,PDS5B
Urate Biosynthesis/Inosine 5'-phosphate Degradation	1.57	0.133	#NUM!	NT5C,NT5C2
Deubiquitination	1.55	0.0348	-2.53	ATXN7,IDE,MBD6,OTUD5,RUVBL1,SMAD2,SMAD4,USP15,USP3,VCPIP1
Melanocyte Development and Pigmentation Signaling	1.54	0.0505	-1.342	CREB5,MC1R,PIK3C2A,RPS6KA4,RPS6KA5
Abacavir ADME	1.54	0.0597	-1	NEK4,NT5C2,PIK3C2A,STK25
Ribavirin ADME	1.54	0.0597	-1	NEK4,NT5C2,PIK3C2A,STK25
SUMOylation of ubiquitinylation proteins	1.53	0.0769	#NUM!	NUP155,PIAS1,TPR
Signaling by FGFR3	1.5	0.075	#NUM!	BRAF,FRS2,GAB1
COPI-mediated anterograde transport	1.5	0.049	-1.342	COG1,COG7,DYNC1LI2,GOLGB1,TUBA1B
mRNA 3 Prime End Processing Signaling Pathway	1.48	0.0485	#NUM!	CNOT4,EXOSC10,EXOSC5,FUS,TUT7
Signaling by FGFR4	1.47	0.0732	#NUM!	BRAF,FRS2,GAB1
Transcriptional regulation of pluripotent stem cells	1.47	0.118	#NUM!	SMAD2,SMAD4
FOXO-mediated transcription of cell cycle genes	1.47	0.118	#NUM!	SMAD2,SMAD4
Adenosine Nucleotides Degradation II	1.47	0.118	#NUM!	NT5C,NT5C2
NoRC negatively regulates rRNA expression	1.46	0.0481	-1.342	ARID4B,H2AJ,SAP130,SIN3B,TBP
MyD88:MAL(TIRAP) cascade initiated on plasma membrane	1.45	0.0714	#NUM!	IRAK4,TAB2,TAB3
Regulation of endogenous retroelements	1.45	0.0426	-1.633	ATF7IP,H2AJ,SS18,ZNF136,ZNF320,ZNF765
Growth Hormone Signaling	1.43	0.0548	0	PIK3C2A,RPS6KA4,RPS6KA5,SOCS6
ERK/MAPK Signaling	1.42	0.0364	-1.633	BRAF,CREB5,ITGAV,PIK3C2A,PPP2R5D,RPS6KA4,RPS6KA5,YWHAH
Formation of definitive endoderm	1.42	0.111	#NUM!	SMAD2,SMAD4
Signaling by Activin	1.38	0.105	#NUM!	SMAD2,SMAD4
Mismatch Repair in Eukaryotes	1.38	0.105	#NUM!	MCM9,POLD1
Signaling by Insulin receptor	1.37	0.0667	#NUM!	ATP6V0A1,ATP6V1C2,IDE
Role of IL-17F in Allergic Inflammatory Airway Diseases	1.35	0.0652	#NUM!	CREB5,RPS6KA4,RPS6KA5
SUMOylation of transcription factors	1.34	0.1	#NUM!	PIAS1,TFAP2A
Purine Nucleotides Degradation II (Aerobic)	1.34	0.1	#NUM!	NT5C,NT5C2
Neurotrophin/TRK Signaling	1.34	0.0513	#NUM!	CREB5,FRS2,GAB1,PIK3C2A
Interleukin-2 family signaling	1.33	0.0638	#NUM!	INPP5B,SYNJ1,SYNJ2
Signaling by MET	1.32	0.0506	-2	DOCK7,GAB1,RANBP10,RANBP9
Sleep NREM Signaling Pathway	1.31	0.0435	1.342	BRAF,CREB5,GABRB3,PER2,YWHAH
RHO GTPase cycle	1.3	0.0289	-0.832	CDC37,CLTC,DIAPH2,DOCK7,EPHA2,FAM91A1,FRS2,LEMD3,PHIP,RALGAPA1,SAMM50,SHKBP1,TUBA1B
Brown module (p < 0.05)
Ingenuity Canonical Pathways	-log(p-value)	Ratio	z-score	Molecules
Exosome Signaling Pathway	28.5	0.204	5.06	DDX17,EXOSC7,FAU,MRPS26,POLR2G,POLR2L,RACK1,RPL10,RPL10A,RPL13,RPL13A,RPL18,RPL18A,RPL19,RPL24,RPL27,RPL27A,RPL29,RPL3,RPL32,RPL35,RPL35A,RPL36,RPL7,RPL8,RPLP0,RPLP2,RPS10,RPS12,RPS15,RPS16,RPS19,RPS21,RPS29,RPS3,RPS5,RPS6,RPS7,RPS8,RPSA,SRRT,ZFC3H1
Major pathway of rRNA processing in the nucleolus and cytosol	26.6	0.172	6.03	BYSL,EXOSC7,FAU,IMP3,IMP4,MRPS26,NIP7,NOB1,NOL9,RACK1,RPL10,RPL10A,RPL13,RPL13A,RPL18,RPL18A,RPL19,RPL24,RPL27,RPL27A,RPL29,RPL3,RPL32,RPL35,RPL35A,RPL36,RPL7,RPL8,RPLP0,RPLP2,RPS10,RPS12,RPS15,RPS16,RPS19,RPS21,RPS29,RPS3,RPS5,RPS6,RPS7,RPS8,RPSA,WDR18
Nonsense-Mediated Decay (NMD)	26.6	0.254	5.488	FAU,RPL10,RPL10A,RPL13,RPL13A,RPL18,RPL18A,RPL19,RPL24,RPL27,RPL27A,RPL29,RPL3,RPL32,RPL35,RPL35A,RPL36,RPL7,RPL8,RPLP0,RPLP2,RPS10,RPS12,RPS15,RPS16,RPS19,RPS21,RPS29,RPS3,RPS5,RPS6,RPS7,RPS8,RPSA
Response of EIF2AK4 (GCN2) to amino acid deficiency	26.6	0.254	5.488	FAU,RPL10,RPL10A,RPL13,RPL13A,RPL18,RPL18A,RPL19,RPL24,RPL27,RPL27A,RPL29,RPL3,RPL32,RPL35,RPL35A,RPL36,RPL7,RPL8,RPLP0,RPLP2,RPS10,RPS12,RPS15,RPS16,RPS19,RPS21,RPS29,RPS3,RPS5,RPS6,RPS7,RPS8,RPSA
Eukaryotic Translation Elongation	25.6	0.218	5.667	FAU,MRPS26,RACK1,RPL10,RPL10A,RPL13,RPL13A,RPL18,RPL18A,RPL19,RPL24,RPL27,RPL27A,RPL29,RPL3,RPL32,RPL35,RPL35A,RPL36,RPL7,RPL8,RPLP0,RPLP2,RPS10,RPS12,RPS15,RPS16,RPS19,RPS21,RPS29,RPS3,RPS5,RPS6,RPS7,RPS8,RPSA
Eukaryotic Translation Termination	25.6	0.218	5.667	FAU,MRPS26,RACK1,RPL10,RPL10A,RPL13,RPL13A,RPL18,RPL18A,RPL19,RPL24,RPL27,RPL27A,RPL29,RPL3,RPL32,RPL35,RPL35A,RPL36,RPL7,RPL8,RPLP0,RPLP2,RPS10,RPS12,RPS15,RPS16,RPS19,RPS21,RPS29,RPS3,RPS5,RPS6,RPS7,RPS8,RPSA
SRP-dependent cotranslational protein targeting to membrane	23.8	0.195	5.667	FAU,MRPS26,RACK1,RPL10,RPL10A,RPL13,RPL13A,RPL18,RPL18A,RPL19,RPL24,RPL27,RPL27A,RPL29,RPL3,RPL32,RPL35,RPL35A,RPL36,RPL7,RPL8,RPLP0,RPLP2,RPS10,RPS12,RPS15,RPS16,RPS19,RPS21,RPS29,RPS3,RPS5,RPS6,RPS7,RPS8,RPSA
Selenoamino acid metabolism	23.5	0.19	5.667	FAU,MRPS26,RACK1,RPL10,RPL10A,RPL13,RPL13A,RPL18,RPL18A,RPL19,RPL24,RPL27,RPL27A,RPL29,RPL3,RPL32,RPL35,RPL35A,RPL36,RPL7,RPL8,RPLP0,RPLP2,RPS10,RPS12,RPS15,RPS16,RPS19,RPS21,RPS29,RPS3,RPS5,RPS6,RPS7,RPS8,RPSA
Coronavirus Replication Pathway	23.2	0.188	#NUM!	FAU,MRPS26,RACK1,RPL10,RPL10A,RPL13,RPL13A,RPL18,RPL18A,RPL19,RPL24,RPL27,RPL27A,RPL29,RPL3,RPL32,RPL35,RPL35A,RPL36,RPL7,RPL8,RPLP0,RPLP2,RPS10,RPS12,RPS15,RPS16,RPS19,RPS21,RPS29,RPS3,RPS5,RPS6,RPS7,RPS8,RPSA
Eukaryotic Translation Initiation	22.4	0.178	5.667	FAU,MRPS26,RACK1,RPL10,RPL10A,RPL13,RPL13A,RPL18,RPL18A,RPL19,RPL24,RPL27,RPL27A,RPL29,RPL3,RPL32,RPL35,RPL35A,RPL36,RPL7,RPL8,RPLP0,RPLP2,RPS10,RPS12,RPS15,RPS16,RPS19,RPS21,RPS29,RPS3,RPS5,RPS6,RPS7,RPS8,RPSA
EIF2 Signaling	19.8	0.135	3.771	CDK11A,ELP6,FAU,MRPS26,RACK1,RALA,RPL10,RPL10A,RPL13,RPL13A,RPL18,RPL18A,RPL19,RPL24,RPL27,RPL27A,RPL29,RPL3,RPL32,RPL35,RPL35A,RPL36,RPL7,RPL8,RPLP0,RPLP2,RPS10,RPS12,RPS15,RPS16,RPS19,RPS21,RPS29,RPS3,RPS5,RPS6,RPS7,RPS8,RPSA
GAIT Translation Signaling Pathway	19.7	0.139	-3.153	ELP6,FAU,LARS2,MRPS26,RACK1,RPL10,RPL10A,RPL13,RPL13A,RPL18,RPL18A,RPL19,RPL24,RPL27,RPL27A,RPL29,RPL3,RPL32,RPL35,RPL35A,RPL36,RPL7,RPL8,RPLP0,RPLP2,RPS10,RPS12,RPS15,RPS16,RPS19,RPS21,RPS29,RPS3,RPS5,RPS6,RPS7,RPS8,RPSA
Signaling by ROBO receptors	18.8	0.131	5.84	FAU,MRPS26,PFN1,PSMB10,RACK1,RPL10,RPL10A,RPL13,RPL13A,RPL18,RPL18A,RPL19,RPL24,RPL27,RPL27A,RPL29,RPL3,RPL32,RPL35,RPL35A,RPL36,RPL7,RPL8,RPLP0,RPLP2,RPS10,RPS12,RPS15,RPS16,RPS19,RPS21,RPS29,RPS3,RPS5,RPS6,RPS7,RPS8,RPSA
Ribosomal Quality Control Signaling Pathway	18.7	0.127	5.425	EXOSC7,FAU,LTN1,MRPS26,PSMB10,RACK1,RPL10,RPL10A,RPL13,RPL13A,RPL18,RPL18A,RPL19,RPL24,RPL27,RPL27A,RPL29,RPL3,RPL32,RPL35,RPL35A,RPL36,RPL7,RPL8,RPLP0,RPLP2,RPS10,RPS12,RPS15,RPS16,RPS19,RPS21,RPS29,RPS3,RPS5,RPS6,RPS7,RPS8,RPSA
Generic Transcription Pathway	6.9	0.0653	-4.536	MED23,ZNF112,ZNF211,ZNF234,ZNF253,ZNF264,ZNF333,ZNF33B,ZNF383,ZNF417,ZNF471,ZNF506,ZNF548,ZNF585A,ZNF585B,ZNF587,ZNF596,ZNF605,ZNF611,ZNF613,ZNF626,ZNF662,ZNF688,ZNF721,ZNF75A,ZNF771,ZNF791,ZNF839
Coronavirus Pathogenesis Pathway	6.84	0.0844	-3	BAX,CCDC22,CDK4,FAU,MRPS26,RACK1,RPS10,RPS12,RPS15,RPS16,RPS19,RPS21,RPS29,RPS3,RPS5,RPS6,RPS7,RPS8,RPSA,TFDP1
mTOR Signaling	6.75	0.0833	2.236	FAU,MRPS26,PRKAA1,RACK1,RALA,RHOB,RPS10,RPS12,RPS15,RPS16,RPS19,RPS21,RPS29,RPS3,RPS5,RPS6,RPS7,RPS8,RPSA,TSC1
Regulation of eIF4 and p70S6K Signaling	6.75	0.0872	#NUM!	ELP6,FAU,ITGB5,MRPS26,RACK1,RALA,RPS10,RPS12,RPS15,RPS16,RPS19,RPS21,RPS29,RPS3,RPS5,RPS6,RPS7,RPS8,RPSA
Stress Granule Signaling Pathway	6.5	0.0772	1.964	BAX,ELP6,FAU,MRPS26,PRKAA1,RACK1,RPS10,RPS12,RPS15,RPS16,RPS19,RPS21,RPS29,RPS3,RPS5,RPS6,RPS7,RPS8,RPSA,TIAL1,TSC1
Mitochondrial translation	5.48	0.109	2.887	GADD45GIP1,MRPL11,MRPL17,MRPL21,MRPL28,MRPL35,MRPL4,MRPL41,MRPL52,MRPL55,MRPS26,MTIF3
Processing of Capped Intron-Containing Pre-mRNA	5.46	0.069	-1.789	ACIN1,AQR,CCAR1,CPSF7,DDX46,PCF11,POLR2G,POLR2L,PRP4K,PRPF3,SF1,SF3B5,SNRNP25,SNRPD2,SRRM1,SRRM2,SRRT,SRSF4,SRSF5,SRSF8
Class I MHC mediated antigen processing and presentation	3.33	0.0497	-1.606	ATG14,CTSV,FBXL20,FBXO27,FBXO30,GAN,ITGB5,LRSAM1,LTN1,MGRN1,PSMB10,RLIM,RNF138,RNF220,UBE2D4,UBE2S,UBE2V1,UBE4A,UBR2
Cristae formation	3.25	0.152	2.236	ATP5MC1,ATP5MC2,ATP5PO,MICOS10,MICOS13
Pyrimidine Ribonucleotides Interconversion	2.81	0.122	#NUM!	NME3,NTPCR,NUDT18,NUDT5,PGP
RNA polymerase II transcribes snRNA genes	2.76	0.0843	-1.134	INTS8,NABP1,PCF11,POLR2G,POLR2L,RPRD1A,SRRT
Smooth Muscle Contraction	2.71	0.116	2.236	ITGB5,MYL12A,MYL6,MYL6B,TPM4
Pyrimidine Ribonucleotides De Novo Biosynthesis	2.67	0.114	#NUM!	NME3,NTPCR,NUDT18,NUDT5,PGP
Cell Cycle Control of Chromosomal Replication	2.57	0.0896	-1	CDK11A,CDK4,LIG1,MCM8,ORC2,POLD2
Glutamate and glutamine metabolism	2.56	0.214	#NUM!	GLUD1,PYCR2,RIMKLB
Macroautophagy	2.5	0.087	-0.816	ATG14,ATG4A,ATG9B,LAMTOR4,PRKAA1,TSC1
rRNA modification in the nucleus and cytosol	2.5	0.087	0.816	IMP3,IMP4,RNR1,RNR2,RPS6,RPS7
SUMOylation of DNA methylation proteins	2.31	0.176	#NUM!	PHC1,PHC2,PHC3
Integrin to Cytoskeleton Signaling Pathway	2.29	0.0519	1.667	ACTG1,ARF5,ARPC1B,ASAP1,ILK,ITGB5,MYL12A,PFN1,RALA,RHOB,TSPAN3
Nucleotide catabolism	2.23	0.114	2	ITPA,NUDT1,NUDT18,NUDT5
Nuclear RNA decay	2.23	0.114	-1	EXOSC7,RBM26,SRRT,ZFC3H1
Mitotic G1 phase and G1/S transition	2.17	0.0602	1.414	CCND3,CDK4,CDKN1C,CDKN2D,MCM8,ORC2,PSMB10,TFDP1
Fanconi Anemia Pathway	2.11	0.105	0	ATRIP,CENPX,FANCF,SLX4
Maturation of TCA enzymes and regulation of TCA cycle	2.1	0.15	#NUM!	FXN,LYRM4,SDHAF1
Formation of ATP by chemiosmotic coupling	2.1	0.15	#NUM!	ATP5MC1,ATP5MC2,ATP5PO
Nucleotide Excision Repair	2.1	0.0642	-0.378	AQR,COPS7B,LIG1,POLD2,POLR2G,POLR2L,UVSSA
Gamma carboxylation, hypusinylation, hydroxylation, and arylsulfatase activation	2.06	0.082	2.236	DPH2,RPL27A,RPL8,RPS6,TPST2
Regulation of Actin-based Motility by Rho	2.02	0.0619	2.236	ARPC1B,ITGB5,MYL12A,MYL6,MYL6B,PFN1,RHOB
Sirtuin Signaling Pathway	2.01	0.0439	-2.121	ATG14,ATG2B,ATG4A,ATG9B,ATP5MC1,BAX,GABPB2,GLUD1,NDUFB2,NDUFB8,PRKAA1,TIMM13,TIMM44
Mitochondrial protein import	1.94	0.0769	2.236	ATP5MC1,FXN,NDUFB8,TIMM13,TIMM44
NER (Nucleotide Excision Repair, Enhanced Pathway)	1.92	0.0659	1.633	COPS7B,LIG1,POLD2,POLR2G,POLR2L,UVSSA
Pyridoxal 5'-phosphate Salvage Pathway	1.92	0.0758	0.447	CDK4,GRK6,PNPO,PRKAA1,PRP4K
TP53 Regulates Transcription of Cell Death Genes	1.88	0.0909	0	BAX,BCL6,PRELID1,TP53INP1
RNA Polymerase II Transcription	1.87	0.0533	-1.414	CPSF7,PCF11,POLR2G,POLR2L,SRRM1,SRSF4,SRSF5,TAF2
SUMOylation of transcription cofactors	1.85	0.0889	-1	DDX17,PHC1,PHC2,PHC3
Sensory processing of sound by inner hair cells of the cochlea	1.84	0.0725	-0.447	ACTG1,PLS1,STX1A,TMC1,TPRN
Neddylation	1.82	0.0445	0.302	CCDC22,COMMD9,COPS7B,DCUN1D2,DCUN1D5,FBXL20,FBXO27,FBXO30,GAN,PSMB10,SPSB3
Role of OCT4 in Mammalian Embryonic Stem Cell Pluripotency	1.82	0.087	#NUM!	AQR,PHB1,PHC1,PHC3
Oxidative Stress Induced Senescence	1.8	0.056	1.134	CDK4,CDKN2D,H2AX,PHC1,PHC2,PHC3,TFDP1
Complex III assembly	1.79	0.115	#NUM!	FXN,LYRM4,UQCRQ
Salvage Pathways of Pyrimidine Ribonucleotides	1.74	0.06	0	CDK4,GRK6,NME3,PRKAA1,PRP4K,UCKL1
Pyruvate metabolism	1.72	0.0816	0	HAGH,PDHB,PDPR,WDR26
MTOR signalling	1.7	0.107	#NUM!	LAMTOR4,RPS6,TSC1
Acyl Carrier Protein Metabolism	1.68	1	#NUM!	AASDHPPT
Oxidative Phosphorylation	1.66	0.0577	2.449	ATP5MC1,ATP5MC2,ATP5PO,NDUFB2,NDUFB8,UQCRQ
Energy dependent regulation of mTOR by LKB1-AMPK	1.66	0.103	#NUM!	LAMTOR4,PRKAA1,TSC1
Interconversion of nucleotide di- and triphosphates	1.66	0.103	#NUM!	DCTPP1,DTYMK,NME3
SUMOylation of DNA damage response and repair proteins	1.63	0.0641	-1.342	PHC1,PHC2,PHC3,SMC5,XRCC4
Spliceosomal Cycle	1.61	0.0755	#NUM!	AQR,DDX46,SF1,SF3B5
Hereditary Breast Cancer Signaling	1.59	0.0507	0.378	CCND3,CDK4,FANCF,H2AX,POLR2G,POLR2L,RALA
SWI/SNF chromatin remodelers	1.58	0.0968	#NUM!	BCL7C,SMARCC2,SS18L1
Cereblon and Thalidomide Signaling Pathway	1.56	0.0468	-0.707	APC,ATG14,ATG2B,ATG4A,ATG9B,CDK4,PRKAA1,TAB1
Intrinsic Pathway for Apoptosis	1.56	0.0727	1	BAX,BCL2L1,C1QBP,TFDP1
Sensory processing of sound by outer hair cells of the cochlea	1.56	0.0727	0	ACTG1,PLS1,TMC1,TPRN
Metabolism of water-soluble vitamins and cofactors	1.55	0.061	0.447	AASDHPPT,COASY,GSTO1,PDZD11,PNPO
Mitochondrial iron-sulfur cluster biogenesis	1.54	0.154	#NUM!	FXN,LYRM4
Dolichyl-diphosphooligosaccharide Biosynthesis	1.54	0.154	#NUM!	ALG1,DPM3
Deadenylation-dependent mRNA decay	1.53	0.0714	-1	EXOSC7,PAN2,PAN3,TUT4
Transcriptional regulation of white adipocyte differentiation	1.51	0.0595	0.447	CCND3,CDK4,CEBPD,MED23,ZNF638
Actin Cytoskeleton Signaling	1.49	0.041	2.121	ACTG1,APC,ARPC1B,BRK1,ITGB5,MYL12A,MYL6,MYL6B,PFN1,RALA
Transcriptional Regulation by E2F6	1.48	0.0882	#NUM!	PHC1,PHC3,TFDP1
Oncogene Induced Senescence	1.44	0.0857	#NUM!	CDK4,CDKN2D,TFDP1
NAP1L1 Transcription Regulation Signaling Pathway	1.42	0.0562	0	BAX,CDK4,PDHB,PRDM8,TUBG2
PTEN Regulation	1.41	0.0464	1.134	ATN1,LAMTOR4,PHC1,PHC2,PHC3,PSMB10,RNF146
Glutamate Biosynthesis II	1.38	0.5	#NUM!	GLUD1
Glutamate Degradation X	1.38	0.5	#NUM!	GLUD1
Detoxification of Reactive Oxygen Species	1.38	0.0811	#NUM!	ATOX1,NUDT2,PRDX2
Gene and protein expression by JAK-STAT signaling after IL-12 stimulation	1.38	0.0811	#NUM!	GSTO1,RALA,RPLP0
MicroRNA Biogenesis Signaling Pathway	1.37	0.0428	0.707	DDX17,DROSHA,EXOSC7,POLR2G,POLR2L,RALA,TSNAX,TUT4
Mismatch Repair	1.37	0.125	#NUM!	LIG1,POLD2
Processing of SMDT1	1.37	0.125	#NUM!	PHB1,PHB2
Synthesis of DNA	1.36	0.0488	0	LIG1,MCM8,ORC2,POLD2,PSMB10,UBE2S
Resolution of Abasic Sites (AP sites)	1.35	0.0789	#NUM!	LIG1,MPG,POLD2
Regulation of TP53 Activity through Phosphorylation	1.35	0.0538	-1.342	ATRIP,PIN1,PRKAA1,TAF2,TP53INP1
Telomere Maintenance	1.34	0.0484	0.816	CTC1,H2AX,LIG1,POLD2,POLR2G,POLR2L
Transcriptional regulation by RUNX1	1.34	0.0421	-0.707	AUTS2,CTSV,H2AX,PHC1,PHC2,PHC3,PSMB10,SMARCC2
RHOA Signaling	1.33	0.048	2.236	ACTG1,ARPC1B,MYL12A,MYL6,MYL6B,PFN1
Metabolism of nitric oxide: NOS3 activation and regulation	1.32	0.118	#NUM!	SPR,ZDHHC21
Protein methylation	1.32	0.118	#NUM!	EEF2KMT,METTL22
Chondroitin Sulfate Degradation (Metazoa)	1.32	0.118	#NUM!	HYAL3,OGA
Induction of Apoptosis by HIV1	1.31	0.0606	#NUM!	BAX,BCL2L1,DFFA,SLC25A10
Turquoise module (p < 0.05)
Ingenuity Canonical Pathways	-log(p-value)	Ratio	z-score	Molecules
Sertoli Cell-Germ Cell Junction Signaling Pathway (Enhanced)	10.7	0.136	-0.539	A2M,ACTR2,AXIN1,CD2AP,CLDN11,CLDN5,JAM2,JAM3,LAMA2,LAMB2,MAP3K10,MAP3K11,MAP3K13,MAP3K3,MAP3K6,MAP3K7,MAPK11,MAPK12,NECTIN2,NFKB2,NGFR,PIK3R3,PPM1L,PPP2R5A,PPP2R5B,PPP2R5E,PRKAB1,PRKAR2A,PRKAR2B,RRAS,TNFRSF1B,UBE2J1
Cardiac Hypertrophy Signaling (Enhanced)	10	0.0929	4.824	ACE,ADRB1,ADRB2,ATP2A2,DLG1,FGF18,FZD1,FZD4,GNAI1,GNAI2,GNB1,GNG11,IGF1,IL15RA,IL33,ITGA9,MAP3K10,MAP3K11,MAP3K13,MAP3K3,MAP3K6,MAP3K7,MAPK11,MAPK12,MAPKAPK2,MYC,NFATC1,NFKB2,NGFR,NPR1,PDE12,PDE1C,PDE2A,PDE6G,PDE9A,PIK3R3,PKN1,PLCB4,PLCG1,PRKAR2A,PRKAR2B,RCAN1,RELB,RPS6KB1,RRAS,SRF,STAT3,TNFRSF1B,WNT3A,WNT6
Sertoli Cell-Sertoli Cell Junction Signaling	9.52	0.126	3.286	A2M,AXIN1,CDH13,CDH5,CLDN11,CLDN5,CLINT1,DLG1,EPN1,EPN2,JAM2,JAM3,LAMA2,LAMB2,MAP3K10,MAP3K11,MAP3K13,MAP3K3,MAP3K6,MAP3K7,MAPK11,MAPK12,NECTIN2,NFKB2,NGFR,PIK3R3,RRAS,SPTB,SPTBN1,TNFRSF1B,TUBA1A
Pulmonary Fibrosis Idiopathic Signaling Pathway	9.37	0.11	4	AEBP2,CAV1,CCND1,COL18A1,COL4A1,COL4A2,COL9A3,EFNB2,FGF18,FZD1,FZD4,JAG1,MAP3K7,MAPK11,MAPK12,NFKB2,NOTCH1,NOTCH3,NOX4,PDGFB,PDGFRB,PEX13,PIK3R3,RBBP4,RELB,RPS6KA2,RPS6KB1,RRAS,SRF,STAT3,SUZ12,TCF3,TCF4,VIM,WNT3A,WNT6
Ovarian Folliculogenesis Signaling Pathway	8.16	0.119	1.134	AXIN1,DHH,DLL4,FZD1,FZD4,IGF1,JAG1,JAG2,KDR,MAPK11,MAPK12,NFKB2,NOTCH1,NOTCH3,PDGFB,PDGFRB,PIK3R3,PRKAB1,PRKAR2A,PRKAR2B,RPS6KB1,RRAS,SMAD9,STAT3,TCF3,TCF4,VEGFC,WNT3A
Glioblastoma Multiforme Signaling	7.76	0.134	2.065	AXIN1,CCND1,CDK2,FZD1,FZD4,IGF1,MDM2,MYC,NF2,PDGFB,PDGFRB,PIK3R3,PLCB4,PLCG1,RHOJ,RPS6KB1,RRAS,SHC2,SHE,SHF,TCF3,WNT3A,WNT6
Pulmonary Hypertension Signaling Pathway	7.68	0.0972	0.845	ACVRL1,ADRB1,ADRB2,ATP2A2,AXIN1,BMP6,CCND1,CDH5,EGLN1,FZD1,FZD4,ID1,IL15RA,MAPK12,mir-126 (includes others),NFATC1,NFKB2,NOX4,NPR1,PDGFB,PDGFRB,PECAM1,PIK3R3,PLCB4,PLCG1,PRKAR2A,PRKAR2B,RRAS,SMAD9,STAT3,TEK,VEGFC,VIM,WNT3A,WNT6
AMPK Signaling	7.25	0.111	0.728	ADRB1,ADRB2,AK1,CCND1,GNAI1,GNAI2,GNAZ,GNB1,GNG11,LIPE,MAP3K7,MAPK11,MAPK12,ORAI2,PIK3R3,PPAT,PPM1B,PPM1F,PPM1L,PPP2R5A,PPP2R5B,PPP2R5E,PRKAB1,PRKAR2A,PRKAR2B,RPS6KB1,STK11
G-Protein Coupled Receptor Signaling	7.21	0.0744	4.808	ADGRB1,ADGRF5,ADGRL4,ADRB1,ADRB2,APLNR,CARD10,CCND1,CCR10,F2RL3,FZD1,FZD4,GNAI1,GNAI2,GNAZ,GNB1,GNG11,GPER1,GPR132,GPR155,GPR4,MAP3K10,MAP3K11,MAP3K13,MAP3K3,MAP3K6,MAP3K7,MAPK11,MAPK12,NFATC1,NFKB2,P2RY1,PDE12,PDE1C,PDE2A,PDE6G,PDE9A,PIK3R3,PLCB4,PLCG1,PRKAR2A,PRKAR2B,RELB,RGS12,RRAS,S1PR1,S1PR4,SHC2,SHE,SHF,SRF,STAT3,TBXA2R
Molecular Mechanisms of Cancer	7.08	0.0698	5.431	ACVRL1,ADGRB1,ADGRF5,ADGRL4,ADRB1,ADRB2,APLNR,ARHGEF15,ARHGEF18,ARHGEF3,AXIN1,BMP6,CASP7,CCND1,CCR10,CDK2,DHH,F2RL3,FZD1,FZD4,GNAI1,GNAI2,GNAZ,GNB1,GNG11,GPER1,GPR132,GPR155,GPR4,HIPK2,ID1,IGF1,IL15RA,ITGA9,MAP3K7,MAPK11,MAPK12,MDM2,MYC,NFKB2,NOTCH1,P2RY1,PDGFB,PIK3R3,PLCB4,PRKAR2A,PRKAR2B,RBL1,RELB,RHOJ,RRAS,S1PR1,S1PR4,SHC2,SHE,SHF,SMAD9,TBXA2R,TCF3,TCF4
Pulmonary Healing Signaling Pathway	7.06	0.119	4.491	CCND1,FZD1,FZD4,JAG1,KDR,MAPK11,MAPK12,MYC,NFATC1,NFKB2,NGFR,NOTCH1,NOTCH3,PECAM1,PRKAB1,RRAS,SMAD9,STAT3,TCF3,TCF4,TNFRSF1B,VEGFC,WNT3A,WNT6
Breast Cancer Regulation by Stathmin1	7	0.0777	4.422	ADGRB1,ADGRF5,ADGRL4,ADRB1,ADRB2,APLNR,ARHGEF15,ARHGEF18,ARHGEF3,BMP6,CAMK1,CCND1,CCR10,CDK2,F2RL3,FZD1,FZD4,GNB1,GNG11,GPER1,GPR132,GPR155,GPR4,IGF1,NFKB2,P2RY1,PDGFB,PIK3R3,PLCB4,PPM1L,PPP1R14A,PPP2R5A,PPP2R5B,PPP2R5E,PRKAR2A,PRKAR2B,RPS6KB1,RRAS,S1PR1,S1PR4,SHC2,SHE,SHF,STAT3,TBXA2R,TUBA1A,VEGFC
Eicosanoid Signaling	7	0.103	4.315	AKR1C3,ATP2A2,CCND1,ETS1,GNAI1,GNAI2,GNB1,GNG11,KCNJ8,KCNMB4,LRRC55,MAPK11,MAPK12,MAPKAPK2,MYC,NFATC1,NFKB2,PIK3R3,PLCB4,PLCG1,PNPLA8,PRKAR2A,PRKAR2B,RPS6KA2,RRAS,TBXA2R,TCF3,TCF4,VEGFC
NGF Signaling	6.92	0.149	2.138	MAP3K10,MAP3K11,MAP3K13,MAP3K3,MAP3K6,MAP3K7,MAPK12,NFKB2,NGFR,PIK3R3,PLCG1,RELB,RPS6KA2,RPS6KB1,RRAS,SHC2,SHE,SHF
Cerebral Malformation Signaling Pathway	6.77	0.139	1.387	BMP6,CDH5,F8,IL33,KDR,KLF2,MAP3K3,MAPK12,MSN,PIK3R3,PPM1L,PPP2R5A,PPP2R5B,PPP2R5E,RASIP1,STRN3,TLNRD1,UNC13B,VEGFC
WNT/β-catenin Signaling	6.42	0.121	0	AXIN1,CCND1,CDH5,FZD1,FZD4,MAP3K7,MDM2,MYC,NLK,PPM1L,PPP2R5A,PPP2R5B,PPP2R5E,SOX12,SOX17,SOX18,SOX7,TCF3,TCF4,WNT3A,WNT6
Axonal Guidance Signaling	6.35	0.0788	#NUM!	ABLIM1,ABLIM3,ACE,ACTR2,ADAM15,ADAMTS18,ADAMTS9,ARHGEF15,BMP6,EFNB2,FZD1,FZD4,GIT1,GNAI1,GNAI2,GNAZ,GNB1,GNG11,IGF1,ITGA9,NCK2,NFATC1,NGFR,NTNG1,NTRK2,PDGFB,PIK3R3,PLCB4,PLCG1,PLXNA2,PLXND1,PRKAR2A,PRKAR2B,RGS3,RRAS,SEMA3G,SEMA6B,TUBA1A,VEGFC,WNT3A,WNT6
Signaling by Rho Family GTPases	6.35	0.1	3.3	ACTR2,ARHGEF15,ARHGEF18,ARHGEF3,CDC42EP2,CDH13,CDH5,GNAI1,GNAI2,GNAZ,GNB1,GNG11,ITGA9,MAP3K10,MAP3K11,MAPK12,MSN,NFKB2,NOX4,PARD6B,PARD6G,PIK3R3,PKN1,RELB,RHOJ,SEPTIN12,VIM
BEX2 Signaling Pathway	6.27	0.171	1.941	CCND1,LGALS1,MAPK12,NFKB2,NGFR,PPM1L,PPP2R5A,PPP2R5B,PPP2R5E,RELB,STAT3,TCF3,TCF4,VEGFC
Production of Nitric Oxide and Reactive Oxygen Species in Macrophages	6.25	0.115	1.414	IFNGR2,MAP3K10,MAP3K11,MAP3K13,MAP3K3,MAP3K6,MAP3K7,MAPK11,MAPK12,MPO,NFKB2,NGFR,PIK3R3,PLCG1,PPM1L,PPP1R14A,PPP2R5A,PPP2R5B,PPP2R5E,RELB,RHOJ,TNFRSF1B
Regulation of the Epithelial-Mesenchymal Transition Pathway	6.18	0.113	#NUM!	AXIN1,ETS1,FGF18,FZD1,FZD4,JAG1,JAG2,LOX,NFKB2,NOTCH1,NOTCH3,PARD6B,PARD6G,PDGFRB,PIK3R3,RELB,RRAS,STAT3,TCF3,TCF4,WNT3A,WNT6
Membrane Repair Signaling Pathway	6.09	0.145	3.5	CAPN10,CAV1,CAVIN1,CD81,PARVB,SYT11,TSPAN10,TSPAN11,TSPAN15,TSPAN17,TSPAN18,TSPAN32,TSPAN4,TSPAN6,TSPAN9,VPS4B
Cardiac Hypertrophy Signaling	6.04	0.0992	3.266	ADRB1,ADRB2,GNAI1,GNAI2,GNAZ,GNB1,GNG11,IGF1,MAP3K10,MAP3K11,MAP3K13,MAP3K3,MAP3K6,MAP3K7,MAPK11,MAPK12,MAPKAPK2,PIK3R3,PLCB4,PLCG1,PRKAR2A,PRKAR2B,RHOJ,RPS6KB1,RRAS,SRF
Platelet homeostasis	6.01	0.163	3.207	ATP2A2,GNB1,GNG11,GNGT2,KCNMB4,ORAI2,PDE2A,PDE9A,PECAM1,PPP2R5A,PPP2R5B,PPP2R5E,TRPC3,TRPC6
Gap Junction Signaling	5.89	0.0893	2.785	ADRB1,CASP7,CAV1,CCND1,DLG1,GJA4,GJC2,GJD3,GNAI1,GNAI2,IGF1,MAPK12,MYC,NFKB2,NGFR,NPR1,P2RY1,PDGFRB,PIK3R3,PLCB4,PLCG1,PRKAR2A,PRKAR2B,PTPRM,RELB,RRAS,TCF3,TCF4,TNFRSF1B,TUBA1A
Sheddase Signaling Pathway	5.81	0.108	0.853	CCR10,COL4A1,COL4A2,ELK3,ETS1,GNAI1,GNAI2,IGF1,IGFBP4,IGFBP5,IGFBP7,IL33,KDR,MAPK11,MAPK12,NFKB2,PDGFB,PDGFRB,PIK3R3,RELB,ULBP2,VWF
Mouse Embryonic Stem Cell Pluripotency	5.75	0.146	3.742	AXIN1,FZD1,FZD4,ID1,MAP3K7,MAPK11,MAPK12,MYC,PIK3R3,RRAS,SMAD9,STAT3,TCF3,TCF4,WNT3A
Preeclampsia Signaling Pathway	5.68	0.118	-1.606	CCND1,FZD1,FZD4,GPER1,ID1,IL33,JAG1,KCNMB4,KDR,LRRC55,MAPK12,MYC,NFKB2,NPR1,PIK3R3,PKN3,PRKAB1,STAT3,VEGFC
Regulation of the Epithelial Mesenchymal Transition by Growth Factors Pathway	5.6	0.108	3	ETS1,FGF18,MAP3K7,MAPK11,MAPK12,NFKB2,NGFR,PARD6B,PARD6G,PDGFB,PDGFRB,PIK3R3,RELB,RRAS,SHC2,SHE,SHF,STAT3,TCF3,TNFRSF1B,VIM
Chronic Myeloid Leukemia Signaling	5.45	0.0922	3	AXIN1,CCND1,FZD1,FZD4,LIN28B,MDM2,MECOM,mir-126 (includes others),MYC,NFATC1,NFKB2,NOTCH1,NOTCH3,PIK3R3,PLCB4,PLCG1,PRKAB1,RBL1,RELB,RRAS,STAT3,TCF3,TCF4,TRIB2,WNT3A,WNT6
Factors Promoting Cardiogenesis in Vertebrates	5.44	0.118	3.153	ACVRL1,AXIN1,BMP6,CCND1,FZD1,FZD4,MAP3K7,MAPK12,MYC,NOX4,PLCB4,PLCG1,SCN5A,SMAD9,TCF3,TCF4,WNT3A,WNT6
Hepatic Fibrosis Signaling Pathway	5.29	0.0793	3.157	AXIN1,CCND1,FZD1,FZD4,GNAI1,GNAI2,IL33,ITGA9,KDR,MAP3K7,MAPK11,MAPK12,MYC,NFKB2,NGFR,NOX4,PDGFB,PDGFRB,PIK3R3,PLCG1,PRKAR2A,PRKAR2B,RELB,RHOJ,RPS6KB1,RRAS,STAT3,TCF3,TCF4,TNFRSF1B,VEGFC,WNT3A,WNT6
ID1 Signaling Pathway	5.29	0.103	1.528	ABI1,ACVRL1,APP,CAV1,CCND1,ETS1,ID1,MAPK11,MAPK12,MDM2,MYC,NFKB2,NGFR,PIK3R3,RRAS,SMAD9,STAT3,STMN3,TNFRSF1B,VEGFC,VIM
Regulation of the Epithelial Mesenchymal Transition in Development Pathway	5.25	0.151	1.897	AXIN1,FZD1,FZD4,JAG1,JAG2,LOX,NFKB2,NOTCH1,RELB,TCF3,TCF4,WNT3A,WNT6
Apelin Endothelial Signaling Pathway	5.11	0.117	2.309	APLN,APLNR,GNAI1,GNAI2,GNAZ,GNB1,GNG11,KLF2,MAPK12,NFKB2,PIK3R3,PLCB4,PRKAB1,RELB,RPS6KB1,RRAS,TEK
HGF Signaling	5.08	0.122	1.941	CCND1,CDK2,ELK3,ETS1,ITGA9,MAP3K10,MAP3K11,MAP3K13,MAP3K3,MAP3K6,MAP3K7,MAPK12,PIK3R3,PLCG1,RRAS,STAT3
Gαi Signaling	5.07	0.116	1.155	APLNR,CAV1,GNAI1,GNAI2,GNAZ,GNB1,GNG11,PRKAR2A,PRKAR2B,RGS12,RRAS,S1PR1,SHC2,SHE,SHF,STAT3,TBXA2R
WNT/SHH Axonal Guidance Signaling Pathway	4.84	0.112	1.698	FZD1,FZD4,MAPK12,PARD6B,PARD6G,PIK3R3,PLXNA2,PRKAR2A,PRKAR2B,SEMA3G,TCF3,TCF4,TRPC3,TRPC6,VANGL2,WNT3A,WNT6
Docosahexaenoic Acid (DHA) Signaling	4.82	0.0913	1.46	APP,BMP6,CASP7,CCND1,FABP5,IGF1,NGFR,NTRK2,PDGFB,PIK3R3,PLCB4,PLCG1,PNPLA8,PRKAB1,PRKAR2A,PRKAR2B,RPS6KB1,SPTB,SPTBN1,STXBP3,STXBP6,SYT11,TNFRSF1B
Proteasomal PSMD10 Signaling Pathway	4.79	0.122	2.84	BMP6,CCND1,IGF1,IGFBP5,MDM2,MYC,NFKB2,PDGFB,PIK3R3,RBL1,RRAS,STAT3,TCF3,TCF4,VEGFC
Colorectal Cancer Metastasis Signaling	4.78	0.0886	4.025	AXIN1,CCND1,FZD1,FZD4,GNAI1,GNAI2,GNAZ,GNB1,GNG11,MAPK12,MYC,NFKB2,PIK3R3,PRKAR2A,PRKAR2B,RELB,RHOJ,RRAS,STAT3,TCF3,TCF4,VEGFC,WNT3A,WNT6
Apelin Adipocyte Signaling Pathway	4.77	0.137	0.577	APLN,APLNR,GNAI1,GNAI2,GPX7,LIPE,MAPK11,MAPK12,MGST2,NOX4,PRKAB1,PRKAR2A,PRKAR2B
Cardiac β-adrenergic Signaling	4.76	0.106	1.155	ADRB1,ATP2A2,GNAI1,GNAI2,GNAZ,GNB1,GNG11,PDE12,PDE1C,PDE2A,PDE6G,PDE9A,PPM1L,PPP2R5A,PPP2R5B,PPP2R5E,PRKAR2A,PRKAR2B
Apelin Pancreas Signaling Pathway	4.73	0.196	0	APLN,APLNR,MAPK12,NFKB2,PIK3R3,PRKAB1,PRKAR2A,PRKAR2B,RELB
Myelination Signaling Pathway	4.7	0.0821	2.887	ACVRL1,AXIN1,BMP6,CYTH1,FKBP1A,FZD1,FZD4,IGF1,LAMA2,LAMB2,NFATC1,NFKB2,NGFR,NOTCH1,NTRK2,PDGFB,PDGFRB,PIK3R3,PLCG1,PRKAR2A,PRKAR2B,RPS6KB1,RRAS,SMAD9,TCF4,WNT3A,WNT6
Signaling by PDGF	4.69	0.172	2.53	COL4A1,COL4A2,COL9A3,NCK2,PDGFB,PDGFRB,PLAT,PLCG1,PTPN12,STAT3
Serotonin Receptor Signaling	4.53	0.0719	4.116	ACAT1,ADRB1,ADRB2,APP,CAV1,CDK2,GNAI1,GNAI2,GNB1,GNG11,IL33,LIPE,MAPK11,MAPK12,MYC,NFKB2,ORAI2,PIK3R3,PLCB4,PLCG1,PNPLA8,PRKAR2A,PRKAR2B,RBL1,RHOJ,RPS6KB1,RRAS,SHANK3,SRF,STAT3,STIM2,TRPC3,TRPC6,VWF
MYC Mediated Apoptosis Signaling	4.43	0.18	2.333	ADRB1,ADRB2,MDM2,MYC,NFKB2,NGFR,PRKAR2A,PRKAR2B,TNFRSF1B
GPER1 signaling	4.39	0.126	2.496	GNAI1,GNAI2,GNAZ,GNB1,GNG11,GNGT2,GPER1,NME4,PIK3R3,PRKAR2A,PRKAR2B,RPS6KB1,STK11
BMP signaling pathway	4.33	0.133	2.121	ACVRL1,BMP6,MAP3K7,MAPK11,MAPK12,NFKB2,PRKAR2A,PRKAR2B,RELB,RRAS,SMAD9,ZNF423
S-Adenosylmethionine Regulatory Signaling Pathway	4.29	0.132	-0.632	IGF1,MAPK11,MAPK12,PPM1L,PPP2R5A,PPP2R5B,PPP2R5E,PRKAB1,SAMTOR,STK11,WTAP,ZCCHC4
Ceramide Signaling	4.29	0.132	2.53	NFKB2,NGFR,PIK3R3,PPM1L,PPP2R5A,PPP2R5B,PPP2R5E,RELB,RRAS,S1PR1,S1PR4,TNFRSF1B
Xenobiotic Metabolism Signaling	4.23	0.0785	#NUM!	CAMK1,CHST1,CHST10,DNAJC7,MAP3K10,MAP3K11,MAP3K13,MAP3K3,MAP3K6,MAP3K7,MAPK11,MAPK12,MGST2,NFKB2,NQO1,PIK3R3,PPM1L,PPP2R5A,PPP2R5B,PPP2R5E,RELB,RRAS,SULT1A1,SULT1A2,SULT1C4,WSCD1
CREB Signaling in Neurons	4.22	0.0649	5.396	ADGRB1,ADGRF5,ADGRL4,ADRB1,ADRB2,APLNR,BMP6,CCR10,F2RL3,FZD1,FZD4,GNAI1,GNAI2,GNAZ,GNB1,GNG11,GPER1,GPR132,GPR155,GPR4,GRID1,IGF1,KDR,NGFR,NTRK2,P2RY1,PDGFB,PDGFRB,PIK3R3,PLCB4,PLCG1,PRKAR2A,PRKAR2B,RRAS,S1PR1,S1PR4,SHC2,SHE,SHF,TBXA2R
RHO GTPase cycle	4.22	0.0711	4.243	ABI1,ARHGAP29,ARHGAP31,ARHGAP44,ARHGEF15,ARHGEF18,ARHGEF3,CAV1,CAVIN1,CDC42EP2,COPS2,DOCK6,FGD1,FGD5,GFOD1,GIT1,IL32,JAG1,MAP3K11,MCF2L,NCK2,PARD6B,PIK3R3,PKN1,PKN3,PKP4,PLXND1,RHOJ,SPTBN1,STAM,VANGL2,VIM
Renin-Angiotensin Signaling	4.21	0.115	3.162	ACE,MAPK11,MAPK12,NFKB2,PIK3R3,PLCG1,PRKAR2A,PRKAR2B,RELB,RRAS,SHC2,SHE,SHF,STAT3
XIST Epigenetic Regulation Signaling Pathway	4.2	0.104	-0.5	AEBP2,APP,CBX2,HNRNPU,MATR3,MBD2,MYC,NFKB2,NOTCH1,RBBP4,STAT3,SUZ12,TCF3,WEE1,WTAP,ZCCHC4
RANK Signaling in Osteoclasts	4.19	0.129	1.897	MAP3K10,MAP3K11,MAP3K13,MAP3K3,MAP3K6,MAP3K7,MAPK11,MAPK12,NFATC1,NFKB2,PIK3R3,RELB
Germ Cell-Sertoli Cell Junction Signaling	4.18	0.0994	#NUM!	A2M,AXIN1,CLINT1,EPN1,EPN2,MAP3K10,MAP3K11,MAP3K13,MAP3K3,MAP3K6,MAP3K7,MAPK12,NECTIN2,PIK3R3,RHOJ,RRAS,TUBA1A
STAT3 Pathway	4.16	0.108	3.606	BMP6,IGF1,IL15RA,KDR,MAP3K10,MAP3K11,MAPK11,MAPK12,MYC,NGFR,NTRK2,PDGFB,PDGFRB,RRAS,STAT3
Superpathway of Inositol Phosphate Compounds	4.14	0.0868	2	DCPH1,FIG4,INPP5A,ITPKB,NUDT4,PALD1,PDXP,PIK3R3,PLCB4,PLCG1,PPM1L,PPP1R14A,PPP1R16B,PPP2R5A,PPP2R5B,PPP2R5E,PTPN12,PTPRB,PTPRM,TPTE2,WBP11
Relaxin Signaling	4.13	0.103	2.646	GNAI1,GNAI2,GNAZ,GNB1,GNG11,NFKB2,NPR1,PDE12,PDE1C,PDE2A,PDE6G,PDE9A,PIK3R3,PRKAR2A,PRKAR2B,RELB
CD40 Signaling	4.13	0.149	1.89	ATF1,MAP3K7,MAPK11,MAPK12,MAPKAPK2,NFKB2,PIK3R3,RELB,STAT3,TANK
Epithelial Membrane Protein Signaling Pathway	4.12	0.0983	1.698	CASP7,CPNE3,EMP1,ITGA9,KDR,MAP3K7,MYC,NFKB2,NGFR,NOX4,NTRK2,PDGFRB,PIK3R3,RRAS,SMAD9,STAT3,VEGFC
Thrombin Signaling	4.09	0.0885	2.673	ARHGEF15,ARHGEF18,ARHGEF3,CAMK1,F2RL3,GNAI1,GNAI2,GNAZ,GNB1,GNG11,MAPK11,MAPK12,NFKB2,PIK3R3,PLCB4,PLCG1,RELB,RHOJ,RPS6KB1,RRAS
Signal amplification	4.03	0.212	1.89	GNAI1,GNAI2,GNB1,GNG11,GNGT2,P2RY1,TBXA2R
GNRH Signaling	4.03	0.0933	2	GNAI1,GNAI2,GNB1,GNG11,MAP3K10,MAP3K11,MAP3K13,MAP3K3,MAP3K6,MAP3K7,MAPK11,MAPK12,NFKB2,PLCB4,PRKAR2A,PRKAR2B,RELB,RRAS
CD27 Signaling in Lymphocytes	4.02	0.161	1.414	MAP3K10,MAP3K11,MAP3K13,MAP3K3,MAP3K6,MAP3K7,MAPK12,NFKB2,RELB
MSP-RON Signaling in Cancer Cells Pathway	4.02	0.105	3.207	CCND1,ELK3,ETS1,MYC,NFKB2,PIK3R3,RELB,RPS6KA2,RRAS,STAT3,TCF3,TCF4,TRIM24,VEGFC,VIM
IL-1 Signaling	3.97	0.122	1.342	GNAI1,GNAI2,GNAZ,GNB1,GNG11,MAP3K7,MAPK11,MAPK12,NFKB2,PRKAR2A,PRKAR2B,RELB
IL-6 Signaling	3.95	0.109	2.714	A2M,IL33,MAP3K7,MAPK11,MAPK12,MAPKAPK2,NFKB2,NGFR,PIK3R3,RELB,RRAS,SRF,STAT3,TNFRSF1B
Integrin cell surface interactions	3.9	0.129	3.317	COL18A1,COL4A1,COL4A2,COL9A3,ICAM2,ITGA9,JAM2,JAM3,KDR,PECAM1,VWF
Response to elevated platelet cytosolic Ca2+	3.84	0.106	3.207	A2M,APP,CLEC3B,ENDOD1,F8,GTPBP2,IGF1,MMRN1,PDGFB,PECAM1,SPARC,STXBP3,VEGFC,VWF
HOTAIR Regulatory Pathway	3.84	0.097	1.807	AEBP2,JAM2,MDM2,MYC,NFKB2,PIK3R3,RBBP4,RELB,SRF,STAT3,SUZ12,TCF3,TCF4,VIM,WNT3A,WNT6
Human Embryonic Stem Cell Pluripotency	3.83	0.09	3.3	ACVRL1,AXIN1,BMP6,FZD1,FZD4,ID1,KLF2,MYC,NTRK2,PDGFB,PDGFRB,PIK3R3,RRAS,SMAD9,STAT3,TCF3,WNT3A,WNT6
Mitochondrial Division Signaling Pathway	3.81	0.0964	2.5	ADRB1,APP,CAMK1,NGFR,PPM1L,PPP2R5A,PPP2R5B,PPP2R5E,PRKAB1,PRKAR2A,PRKAR2B,RRAS,S1PR1,S1PR4,TNFRSF1B,VEGFC
Ephrin B Signaling	3.81	0.137	0.707	ABI1,AXIN1,EFNB2,GNAI1,GNAI2,GNAZ,GNB1,GNG11,NCK2,RGS3
Ephrin Receptor Signaling	3.78	0.0891	1.387	ABI1,ACTR2,ARHGEF15,AXIN1,EFNB2,GNAI1,GNAI2,GNAZ,GNB1,GNG11,ITGA9,NCK2,PDGFB,RGS3,RRAS,SH2D3C,STAT3,VEGFC
Autophagy	3.77	0.0864	1.147	ATG12,BMP6,IGF1,MAP1LC3A,MAPK12,MYC,NFKB2,NGFR,PDGFB,PIK3R3,PPM1L,PPP2R5A,PPP2R5B,PPP2R5E,PRKAB1,PRKAR2A,PRKAR2B,STK11,TNFRSF1B
Sperm Motility	3.75	0.0814	2.333	AATK,BMX,GNAI1,GNAI2,GNAZ,GNB1,GNG11,KDR,MAP3K11,NPR1,NTRK2,PDE1C,PDE2A,PDGFRB,PLCB4,PLCG1,PNPLA8,PRKAR2A,PRKAR2B,TEK,TIE1
P2Y Purinergic Receptor Signaling Pathway	3.74	0.104	3.051	GNAI1,GNAI2,GNB1,GNG11,MYC,NFKB2,P2RY1,PIK3R3,PLCB4,PLCG1,PRKAR2A,PRKAR2B,RELB,RRAS
Apelin Muscle Signaling Pathway	3.69	0.163	#NUM!	APLN,APLNR,GNAI1,GNAI2,GNAZ,GNB1,GNG11,PRKAB1
Role of Macrophages, Fibroblasts and Endothelial Cells in Rheumatoid Arthritis	3.67	0.0737	3.266	AXIN1,CCND1,FZD1,FZD4,IL32,IL33,MAP3K7,MAPKAPK2,MYC,NFATC1,NGFR,NLK,PDGFB,PIK3R3,PLCB4,PLCG1,RRAS,SELE,STAT3,TCF3,TCF4,TNFRSF1B,VEGFC,WNT3A,WNT6
D-myo-inositol-5-phosphate Metabolism	3.64	0.087	1.387	DCPH1,FIG4,NUDT4,PALD1,PDXP,PLCB4,PLCG1,PPM1L,PPP1R14A,PPP1R16B,PPP2R5A,PPP2R5B,PPP2R5E,PTPN12,PTPRB,PTPRM,TPTE2,WBP11
CDK5 Signaling	3.64	0.113	2.333	LAMA2,MAPK11,MAPK12,NGFR,NTRK2,PPM1L,PPP2R5A,PPP2R5B,PPP2R5E,PRKAR2A,PRKAR2B,RRAS
DYRK1A Signaling Pathway	3.63	0.093	0.5	APP,CCND1,LIN54,MAPK11,MAPK12,MDM2,MYC,NFATC1,NOTCH1,NOTCH3,RBBP4,RCAN1,RRAS,SRSF1,STAT3,VEGFC
Notch Signaling	3.63	0.184	1.134	DLL4,JAG1,JAG2,LFNG,MFNG,NOTCH1,NOTCH3
Extracellular matrix organization	3.6	0.112	3.464	ADAM15,APP,CEACAM1,COL18A1,COL4A1,COL4A2,COL9A3,ITGA9,LAMA2,LAMB2,PDGFB,SPARC
Cellular Effects of Sildenafil (Viagra)	3.57	0.0599	-1.581	ADGRB1,ADGRF5,ADGRL4,ADRB1,ADRB2,APLNR,ATP2A2,CAPN10,CCR10,F2RL3,FZD1,FZD4,GNAI1,GNAI2,GNB1,GNG11,GPER1,GPR132,GPR155,GPR4,ID1,MAPK11,MAPK12,NFATC1,NFKB2,NPR1,P2RY1,PDE6G,PIK3R3,PPM1L,PPP2R5A,PPP2R5B,PPP2R5E,PRKAB1,PRKAR2A,PRKAR2B,S1PR1,S1PR4,TBXA2R,TRPC6,VEGFC
Hepatic Fibrosis / Hepatic Stellate Cell Activation	3.57	0.0885	#NUM!	A2M,COL18A1,COL4A1,COL4A2,COL9A3,IFNGR2,IGF1,IGFBP4,IGFBP5,KDR,NFKB2,NGFR,PDGFB,PDGFRB,RELB,TNFRSF1B,VEGFC
Role of NFAT in Cardiac Hypertrophy	3.53	0.0826	2.324	CAMK1,GNAI1,GNAI2,GNB1,GNG11,IGF1,MAP3K7,MAPK11,MAPK12,PIK3R3,PLCB4,PLCG1,PRKAR2A,PRKAR2B,RCAN1,RRAS,SHC2,SHE,SHF
Oxytocin Signaling Pathway	3.53	0.0767	3.9	GNAI1,GNAI2,GNB1,GNG11,KCNJ8,LIPE,MAPK11,MAPK12,NFATC1,NFKB2,NPR1,PIK3R3,PLCB4,PPP1R14A,PRKAB1,PRKAR2A,PRKAR2B,RELB,RRAS,SHC2,SHE,SHF
Ovarian Cancer Signaling	3.51	0.0943	1.633	AXIN1,CCND1,FZD1,FZD4,PIK3R3,PRKAR2A,PRKAR2B,RBL1,RPS6KB1,RRAS,TCF3,TCF4,VEGFC,WNT3A,WNT6
Activin Inhibin Signaling Pathway	3.49	0.0845	1.886	IL33,KL,LIPE,MAP3K7,MAPK11,MAPK12,MDM2,NFATC1,NFKB2,NGFR,PIK3R3,SKI,SMAD9,SOX17,STAT3,TCF3,TCF4,TNFRSF1B
CDX Gastrointestinal Cancer Signaling Pathway	3.44	0.0863	-0.258	BMP6,CCND1,CDK2,FZD1,FZD4,IL33,MAPK11,MAPK12,NFKB2,NOX4,PIK3R3,RELB,STAT3,TCF3,TCF4,WNT3A,WNT6
Signaling by NTRK1 (TRKA)	3.43	0.123	2.53	ATF1,DUSP7,MAPK11,MAPK12,MAPKAPK2,NTRK2,PLCG1,RPS6KA2,SHC2,STAT3
Endocannabinoid Developing Neuron Pathway	3.43	0.102	1.897	CCND1,GNAI1,GNAI2,GNB1,GNG11,MAPK11,MAPK12,MGLL,PIK3R3,PRKAR2A,PRKAR2B,RRAS,STAT3
WNT/Ca2+ Signaling Pathway	3.42	0.134	2.828	AXIN1,FZD1,FZD4,NFATC1,NFKB2,PDE6G,PLCB4,PLCG1,RELB
Estrogen Receptor Signaling	3.41	0.0676	3.4	CAV1,CCND1,COXFA4L2,GNAI1,GNAI2,GNAZ,GNB1,GNG11,GPER1,HNRNPD,IGF1,MYC,NFKB2,NOTCH1,PIK3R3,PLCB4,PLCG1,PRKAB1,PRKAR2A,PRKAR2B,RBFOX2,RELB,RPS6KB1,RRAS,SHC2,SHE,SHF,VEGFC
Inhibition of ARE-Mediated mRNA Degradation Pathway	3.39	0.092	1.291	CNOT2,DIS3,MAP3K7,MAPK11,MAPK12,MAPKAPK2,NGFR,PAPOLA,PPM1L,PPP2R5A,PPP2R5B,PPP2R5E,PRKAR2A,PRKAR2B,TNFRSF1B
Tight Junction Signaling	3.38	0.0884	#NUM!	CLDN11,CLDN5,JAM2,JAM3,LLGL1,NECTIN2,NFKB2,NGFR,PPM1L,PPP2R5A,PPP2R5B,PPP2R5E,PRKAR2A,PRKAR2B,RELB,TNFRSF1B
Endocannabinoid Cancer Inhibition Pathway	3.36	0.0952	-1.604	CASP7,CCND1,GNAI1,GNAI2,MYC,PIK3R3,PRKAB1,PRKAR2A,PRKAR2B,SPTLC2,TCF3,TCF4,VEGFC,VIM
ERK/MAPK Signaling	3.32	0.0818	1.807	ATF1,ELK3,ETS1,ITGA9,MYC,NFATC1,PIK3R3,PLCG1,PPM1L,PPP1R14A,PPP2R5A,PPP2R5B,PPP2R5E,PRKAR2A,PRKAR2B,RRAS,SRF,STAT3
Natural Killer Cell Signaling	3.31	0.0842	2.5	COL18A1,MAP3K10,MAP3K11,MAP3K13,MAP3K3,MAP3K6,MAP3K7,MAPK11,MAPK12,NECTIN2,NFATC1,NFKB2,PIK3R3,PLCG1,RELB,RRAS,ULBP2
Adrenomedullin signaling pathway	3.29	0.0837	3.873	IL33,MAPK11,MAPK12,NFKB2,NPR1,PIK3R3,PLCB4,PLCG1,PRKAR2A,PRKAR2B,RAMP2,RAMP3,RELB,RRAS,SHC2,SHE,SHF
fMLP Signaling in Neutrophils	3.26	0.0977	2.111	ACTR2,GNAI1,GNAI2,GNAZ,GNB1,GNG11,NFATC1,NFKB2,NOX4,PIK3R3,PLCB4,RELB,RRAS
Activation of NMDA receptors and postsynaptic events	3.26	0.118	2.53	CAMK1,DLG1,GIT1,NRGN,PPM1F,PRKAB1,PRKAR2A,PRKAR2B,RPS6KA2,TUBA1A
NAFLD Signaling Pathway	3.25	0.0807	1.886	ATP2A2,CASP7,IL33,LIPE,MAP3K7,MAPK12,NFKB2,NGFR,NOX4,NR1H3,PIK3R3,PPM1L,PPP2R5A,PPP2R5B,PPP2R5E,PRKAB1,STAT3,TNFRSF1B
MicroRNA Biogenesis Signaling Pathway	3.23	0.0856	-0.258	BMP6,DIS3,HNRNPD,IGF1,MAPK11,MAPK12,MYC,NUP107,NUP54,PDGFB,PIK3R3,RPS6KB1,RRAS,SF3A2,SMAD9,SRSF1
High laminar flow shear stress activates signaling by PIEZO1 and PECAM1:CDH5:KDR in endothelial cells	3.23	0.127	3	CDH5,GNB1,GNG11,GNGT2,KDR,PECAM1,PRKAR2A,PRKAR2B,RAMP2
RAF/MAP kinase cascade	3.22	0.076	2.236	DLG1,DUSP7,FGF18,KBTBD7,KL,MAP3K11,MAPK12,MARK3,PDGFB,PDGFRB,PPP2R5A,PPP2R5B,PPP2R5E,RASGRP3,SHC2,SHOC2,SPTB,SPTBN1,TEK,VWF
HER-2 Signaling in Breast Cancer	3.19	0.0796	2	CASP7,CCND1,ELK3,ETS1,MDM2,MYC,NFKB2,NUP107,NUP54,PARD6B,PARD6G,PIK3R3,PLCG1,RBL1,RELB,RPS6KB1,RRAS,STAT3
Neuropeptides in Migraine Signaling Pathway	3.17	0.0877	2.324	CAMK1,GNAI1,GNAI2,GNB1,GNG11,IL33,KCNJ8,KCNMB4,LRRC55,NPR1,PLCB4,PLCG1,PRKAR2A,PRKAR2B,RAMP2
Cereblon and Thalidomide Signaling Pathway	3.17	0.0877	-0.258	ATG12,AXIN1,FZD1,FZD4,KCNA3,KCNMB4,LRRC55,MAP1LC3A,MAP3K7,MYC,NFKB2,PRKAB1,VEGFC,WNT3A,WNT6
MAPK targets/ Nuclear events mediated by MAP kinases	3.15	0.182	1.633	ATF1,DUSP7,MAPK11,MAPK12,MAPKAPK2,RPS6KA2
Cyclophilin Signaling Pathway	3.15	0.0769	2.357	APP,CCND1,KLF2,MAPK11,MAPK12,NFATC1,NFKB2,NOX4,PIK3R3,SELE,SF3A2,SF3B4,STAT3,TCF3,TCF4,TMEM33,WBP11,WNT3A,WNT6
Germ Cell Differentiation Signaling Pathway	3.15	0.1	1.155	ACVRL1,DHH,FZD1,FZD4,IFITM1,MAPK11,MAPK12,PDGFB,SMAD9,SOX17,TCF3,TCF4
Role of Tissue Factor in Cancer	3.14	0.0813	1.698	KDR,MAP3K7,MAPK11,MAPK12,NFKB2,NGFR,PDXP,PIK3R3,PPP2R5A,PPP2R5B,PPP2R5E,RBL1,RPS6KA2,RPS6KB1,RRAS,TNFRSF1B,VEGFC
NF1 RAS Signaling Pathway	3.14	0.0612	4.596	ADGRB1,ADGRF5,ADGRL4,ADRB1,ADRB2,APLNR,BMP6,CAV1,CCR10,F2RL3,FZD1,FZD4,GNB1,GNG11,GPER1,GPR132,GPR155,GPR4,IGF1,KDR,NFATC1,NGFR,NTRK2,P2RY1,PDGFB,PDGFRB,PIK3R3,PRKAR2A,PRKAR2B,RRAS,S1PR1,S1PR4,TBXA2R
Acute Phase Response Signaling	3.13	0.0838	1.387	A2M,F8,IL33,MAP3K7,MAPK11,MAPK12,NFKB2,NGFR,PIK3R3,RELB,RRAS,STAT3,TCF3,TCF4,TNFRSF1B,VWF
Role of Osteoblasts, Osteoclasts and Chondrocytes in Rheumatoid Arthritis	3.12	0.0786	#NUM!	ACVRL1,AXIN1,BMP6,FZD1,FZD4,IGF1,IL33,MAP3K7,MAPK12,NFATC1,NGFR,PIK3R3,SMAD9,TCF3,TCF4,TNFRSF1B,WNT3A,WNT6
D-myo-inositol (1,4,5,6)-Tetrakisphosphate Biosynthesis	3.1	0.0833	0.905	DCPH1,FIG4,NUDT4,PALD1,PDXP,PPM1L,PPP1R14A,PPP1R16B,PPP2R5A,PPP2R5B,PPP2R5E,PTPN12,PTPRB,PTPRM,TPTE2,WBP11
D-myo-inositol (3,4,5,6)-tetrakisphosphate Biosynthesis	3.1	0.0833	0.905	DCPH1,FIG4,NUDT4,PALD1,PDXP,PPM1L,PPP1R14A,PPP1R16B,PPP2R5A,PPP2R5B,PPP2R5E,PTPN12,PTPRB,PTPRM,TPTE2,WBP11
Wound Healing Signaling Pathway	3.1	0.0763	3.153	COL18A1,COL4A1,COL4A2,COL9A3,IFNGR2,IL33,LAMA2,MAP3K7,MAPK12,NFKB2,NGFR,PDGFB,RRAS,SHC2,SHE,SHF,TNFRSF1B,VEGFC,VIM
IGF-1 Signaling	3.1	0.105	2.121	IGF1,IGFBP4,IGFBP5,IGFBP7,PIK3R3,PRKAR2A,PRKAR2B,RPS6KB1,RRAS,SRF,STAT3
GADD45 Signaling	3.07	0.133	0	CCND1,CDK2,MAPK11,MAPK12,MYC,NFKB2,RELB,ZNF350
Leukocyte Extravasation Signaling	3.06	0.0825	1.265	BMX,CDH5,CLDN11,CLDN5,GNAI1,GNAI2,JAM2,JAM3,MAPK11,MAPK12,MSN,NOX4,PECAM1,PIK3R3,PLCG1,SIPA1
Extra-nuclear estrogen signaling	3.05	0.12	2.333	CAV1,CCND1,GNAI1,GNAI2,GNB1,GNG11,GNGT2,PIK3R3,SRF
Epithelial Adherens Junction Signaling	3.04	0.0886	0	ACTR2,NECTIN2,NF2,NOTCH1,NOTCH3,PPM1L,PPP2R5A,PPP2R5B,PPP2R5E,PRKAB1,RRAS,STK11,TCF3,TCF4
IL-33 Signaling Pathway	3.03	0.0821	2.324	CASP7,CTSG,ICAM2,IL33,MAP3K7,MAPK11,MAPK12,MAPKAPK2,NFATC1,NFKB2,PIK3R3,PRKAR2A,PRKAR2B,RPS6KB1,SELE,STAT3
Endothelin-1 Signaling	3.03	0.0821	2.673	CASP7,GNAI1,GNAI2,GNAZ,MAPK11,MAPK12,MYC,NPR1,PIK3R3,PLCB4,PLCG1,PNPLA8,RRAS,SHC2,SHE,SHF
Signaling by VEGF	3.03	0.103	2.714	ABI1,CAV1,CDH5,KDR,MAPK11,MAPK12,MAPKAPK2,NCK2,PLCG1,SHC2,VEGFC
Ephrin A Signaling	3.03	0.0922	0.832	APP,ARHGEF15,BMP6,GIT1,IGF1,NCK2,NFATC1,NGFR,PDGFB,PIK3R3,PRKAR2A,PRKAR2B,STAT3
Tryptophan catabolism	3.02	0.286	1	AFMID,IDO1,IDO2,SLC36A4
Opioid Signaling Pathway	3.02	0.0717	1.886	CAMK1,GNAI1,GNAI2,GNAZ,GNB1,GNG11,MAPK12,MYC,NFKB2,PDE1C,PRKAR2A,PRKAR2B,RGS12,RGS3,RGS5,RPS6KA2,RPS6KB1,RRAS,SRF,TCF3,TCF4
Acute Myeloid Leukemia Signaling	2.99	0.109	2.333	CCND1,MYC,NFKB2,PIK3R3,RELB,RPS6KB1,RRAS,STAT3,TCF3,TCF4
RNA m6A Methylation Signaling Pathway	2.99	0.0812	2	CNOT2,FMR1,MARCKSL1,MYC,NFKB2,NR1H3,PIK3R3,RELB,RRAS,STAT3,TCF15,TCF3,TCF4,WTAP,ZCCHC4,ZNF354A
3-phosphoinositide Biosynthesis	2.98	0.0787	1.155	DCPH1,FIG4,NUDT4,PALD1,PDXP,PIK3R3,PPM1L,PPP1R14A,PPP1R16B,PPP2R5A,PPP2R5B,PPP2R5E,PTPN12,PTPRB,PTPRM,TPTE2,WBP11
HIPPO signaling	2.97	0.117	-0.816	DLG1,LLGL1,NF2,PPM1L,PPP2R5A,PPP2R5B,PPP2R5E,RASSF1,TEAD2
HEY1 Signaling Pathway	2.96	0.087	2.673	ACVRL1,BMP6,DLL4,JAG1,JAG2,MDM2,NFATC1,NOTCH1,NOTCH3,PIK3R3,PRKAB1,SMAD9,SRF,VEGFC
Protein Kinase A Signaling	2.96	0.065	2.236	ATF1,DHH,DUSP7,GNAI1,GNAI2,GNB1,GNG11,LIPE,NFATC1,NFKB2,NGFR,PDE12,PDE1C,PDE2A,PDE6G,PDE9A,PLCB4,PLCG1,PRKAR2A,PRKAR2B,PTPN12,PTPRB,PTPRM,RELB,TCF3,TCF4
Class B/2 (Secretin family receptors)	2.88	0.105	3.162	DHH,FZD1,FZD4,GNB1,GNG11,GNGT2,RAMP2,RAMP3,WNT3A,WNT6
Signaling by NOTCH3	2.88	0.14	2.646	DLL4,JAG1,JAG2,NEURL1B,NOTCH1,NOTCH3,PLXND1
cAMP-mediated signaling	2.87	0.0747	1.886	ADRB1,ADRB2,APLNR,CAMK1,GNAI1,GNAI2,GPER1,PDE12,PDE1C,PDE2A,PDE6G,PDE9A,PRKAR2A,PRKAR2B,RGS12,S1PR1,STAT3,TBXA2R
G alpha (12/13) signalling events	2.85	0.113	3	ARHGEF15,ARHGEF18,ARHGEF3,FGD1,GNB1,GNG11,GNGT2,MCF2L,TBXA2R
3-phosphoinositide Degradation	2.85	0.0788	0.905	DCPH1,FIG4,NUDT4,PALD1,PDXP,PPM1L,PPP1R14A,PPP1R16B,PPP2R5A,PPP2R5B,PPP2R5E,PTPN12,PTPRB,PTPRM,TPTE2,WBP11
Senescence Pathway	2.84	0.0693	2.4	CAPN10,CBX2,CCND1,CDK2,ELK3,ETS1,HIPK2,MAP3K7,MAPK12,MAPKAPK2,MDM2,NFATC1,NFKB2,PIK3R3,PPM1L,PPP2R5A,PPP2R5B,PPP2R5E,RBL1,RRAS,SMAD9
Cell Cycle Regulation by BTG Family Proteins	2.81	0.158	#NUM!	CCND1,CDK2,PPM1L,PPP2R5A,PPP2R5B,PPP2R5E
Granulocyte Adhesion and Diapedesis	2.8	0.078	#NUM!	CCR10,CDH5,CLDN11,CLDN5,CX3CL1,GNAI1,GNAI2,ICAM2,IL33,JAM3,MSN,NGFR,PECAM1,SDC3,SELE,TNFRSF1B
CLEAR Signaling Pathway	2.79	0.0702	-0.894	BMP6,IGF1,KDR,MAPK11,MAPK12,NGFR,NTRK2,PDGFB,PDGFRB,PLCG1,PPM1L,PPP2R5A,PPP2R5B,PPP2R5E,PRKAB1,RRAS,SAMTOR,STK11,TNFRSF1B,VPS26A
Lung Ionic Balance Signaling Pathway	2.77	0.0593	4.017	ADGRB1,ADGRF5,ADGRL4,ADRB1,ADRB2,APLNR,ATP12A,CCR10,F2RL3,FZD1,FZD4,GPER1,GPR132,GPR155,GPR4,KCNMB4,LRRC55,NOX4,P2RY1,PLCB4,PLCG1,PPM1L,PPP2R5A,PPP2R5B,PPP2R5E,PRKAB1,PRKAR2A,PRKAR2B,S1PR1,S1PR4,TBXA2R
IL-8 Signaling	2.74	0.0769	2.84	CCND1,GNAI1,GNAI2,GNAZ,GNB1,GNG11,KDR,MAPK12,MPO,NOX4,PIK3R3,RHOJ,RPS6KB1,RRAS,TEK,VEGFC
Effects of PIP2 hydrolysis	2.74	0.185	1.342	ABHD6,DGKA,MGLL,TRPC3,TRPC6
Processing of Capped Intron-Containing Pre-mRNA	2.7	0.069	-4.472	FIP1L1,HNRNPD,HNRNPH1,HNRNPU,NSRP1,NUP107,NUP54,PAPOLA,PPIG,PPIL4,PRPF40A,RBM7,SF3A2,SF3B4,SMNDC1,SRSF1,SUGP1,WBP11,WBP4,WTAP
PEDF Signaling	2.7	0.107	2.646	CASP7,MAPK11,MAPK12,NFKB2,PIK3R3,RELB,RRAS,SRF,TCF4
S100 Family Signaling Pathway	2.69	0.0536	5.692	ADGRB1,ADGRF5,ADGRL4,ADRB1,ADRB2,APLNR,APP,ATP2A2,CASP7,CCR10,F2RL3,FCGR2B,FZD1,FZD4,GPER1,GPR132,GPR155,GPR4,MAP3K7,MAPK11,MAPK12,NFKB2,NOX4,NTRK2,P2RY1,PIK3R3,PLAT,PLCB4,PLCG1,PRKAR2A,PRKAR2B,S100A16,S1PR1,S1PR4,SMAD9,STAT3,TBXA2R,TCF3,TCF4,VEGFC,WNT3A,WNT6
Apelin Cardiomyocyte Signaling Pathway	2.68	0.099	2.53	APLN,APLNR,ATP2A2,GNAI1,GNAI2,MAPK11,MAPK12,PIK3R3,PLCB4,PLCG1
LPS-stimulated MAPK Signaling	2.66	0.106	1.633	ATF1,MAP3K7,MAPK11,MAPK12,NFKB2,PIK3R3,RELB,RRAS,SRF
Sphingosine-1-phosphate Signaling	2.65	0.0924	2.111	CASP7,GNAI1,GNAI2,PDGFB,PDGFRB,PIK3R3,PLCB4,PLCG1,RHOJ,S1PR1,S1PR4
Nitric Oxide Signaling in the Cardiovascular System	2.63	0.0917	1.265	ADRB1,ATP2A2,CAV1,KDR,NPR1,PDE1C,PDE2A,PIK3R3,PRKAR2A,PRKAR2B,VEGFC
Role of Osteoclasts in Rheumatoid Arthritis Signaling Pathway	2.62	0.0665	3.638	ADAM15,CCND1,COL18A1,COL4A1,COL4A2,COL9A3,FCGR2B,MAP3K7,MAPK11,MAPK12,NFATC1,NGFR,PIK3R3,PLCG1,RHOJ,RRAS,SHC2,SHE,SHF,SRF,TNFRSF1B
Myogenesis	2.59	0.172	1.342	BNIP2,MAPK11,MAPK12,TCF3,TCF4
Basal Cell Carcinoma Signaling	2.59	0.113	2.646	AXIN1,BMP6,FZD1,FZD4,TCF3,TCF4,WNT3A,WNT6
PDGF Signaling	2.59	0.103	1.667	CAV1,MYC,PDGFB,PDGFRB,PIK3R3,PLCG1,RRAS,SRF,STAT3
RAC Signaling	2.59	0.0863	1.414	ACTR2,ITGA9,MAP3K11,MCF2L,NFKB2,NOX4,PARD6B,PARD6G,PIK3R3,RELB,RPS6KB1,RRAS
EGF Signaling	2.59	0.125	1.633	MAPK11,MAPK12,PIK3R3,PLCG1,RPS6KB1,SRF,STAT3
ILK Signaling	2.56	0.0761	1.155	CCND1,MAPK12,MYC,NCK2,NFKB2,PARVB,PIK3R3,PPM1L,PPP2R5A,PPP2R5B,PPP2R5E,RELB,RHOJ,VEGFC,VIM
Role of NANOG in Mammalian Embryonic Stem Cell Pluripotency	2.54	0.0894	#NUM!	ACVRL1,AXIN1,BMP6,FZD1,FZD4,PIK3R3,RRAS,SMAD9,STAT3,WNT3A,WNT6
Osteoarthritis Pathway	2.54	0.0714	2.84	ACVRL1,CASP7,FGF18,FZD1,FZD4,ITGA9,JAG1,NFKB2,NOTCH1,PRKAB1,RELB,SMAD9,TCF3,TCF4,TNFRSF1B,VEGFC,WNT3A
HMGB1 Signaling	2.53	0.0813	3.162	IFNGR2,IL33,MAPK11,MAPK12,NFKB2,NGFR,PIK3R3,PLAT,RELB,RHOJ,RRAS,SELE,TNFRSF1B
Growth Hormone Signaling	2.52	0.11	1.633	A2M,IGF1,PIK3R3,PLCG1,RPS6KA2,RPS6KB1,SRF,STAT3
p38 MAPK Signaling	2.51	0.0887	1.89	ATF1,IL33,MAP3K7,MAPK11,MAPK12,MAPKAPK2,MYC,RPS6KA2,RPS6KB1,SRF,TNFRSF1B
Tumor Microenvironment Pathway	2.51	0.0778	3.606	CCND1,CSPG4,FGF18,IDO1,IDO2,IGF1,MYC,NFKB2,PDGFB,PIK3R3,RELB,RRAS,STAT3,VEGFC
Opioid Signalling	2.49	0.1	2.333	GNAI1,GNAI2,GNB1,GNG11,GNGT2,PDE1C,PLCB4,PRKAR2A,PRKAR2B
Tuberculosis Latent Signaling Pathway	2.49	0.1	-1	ACAT1,GNAI1,GNAI2,LIPE,NGFR,PRKAR2A,PRKAR2B,TNFRSF1B,VEGFC
Pancreatic Adenocarcinoma Signaling	2.49	0.088	3	CCND1,CDK2,MAPK12,MDM2,NFKB2,NOTCH1,PIK3R3,RBL1,RELB,STAT3,VEGFC
Netrin-1 signaling	2.48	0.136	2.449	ABLIM1,ABLIM3,AGAP2,PLCG1,TRPC3,TRPC6
TAK1-dependent IKK and NF-kappa-B activation	2.48	0.136	0.816	APP,LRRC14,MAP3K7,NFKB2,NLRX1,USP14
PPAR Signaling	2.47	0.0926	-2.333	IL33,MAP3K7,NFKB2,NGFR,NR1H3,PDGFB,PDGFRB,RELB,RRAS,TNFRSF1B
Bone Mineralization Signaling Pathway	2.44	0.0828	2.309	FGF18,FZD1,FZD4,IGF1,KL,PLCB4,PLCG1,SMAD9,TCF3,TCF4,WNT3A,WNT6
Xenobiotic Metabolism General Signaling Pathway	2.44	0.0793	2.496	MAP3K10,MAP3K11,MAP3K13,MAP3K3,MAP3K6,MAP3K7,MAPK11,MAPK12,MGST2,NQO1,NR1H3,PIK3R3,RRAS
Pancreatic Secretion Signaling Pathway	2.41	0.0694	3	ABHD2,ARHGEF15,ARHGEF18,ARHGEF3,ATP2A2,CA4,LIPE,PIK3R3,PLCB4,PLCG1,PRKAR2A,PRKAR2B,RASGRP3,RPS6KB1,STXBP3,STXBP6,TRPC3
Apelin Liver Signaling Pathway	2.4	0.2	2	APLN,APLNR,MAPK12,PDGFRB
Beta-catenin independent WNT signaling	2.38	0.0728	2.84	FZD1,FZD4,GNB1,GNG11,GNGT2,MAP3K7,MYC,NFATC1,NLK,NME4,PDE6G,PIK3R3,RPS6KB1,STK11,VANGL2
Assembly of collagen fibrils and other multimeric structures	2.38	0.115	1.89	COL18A1,COL4A1,COL4A2,COL9A3,LOX,LOXL2,TLL1
GPCR-Mediated Integration of Enteroendocrine Signaling Exemplified by an L Cell	2.37	0.104	0.707	ADRB1,ADRB2,GNAI1,GNAI2,PLCB4,PLCG1,PRKAR2A,PRKAR2B
Semaphorin Neuronal Repulsive Signaling Pathway	2.35	0.0805	-0.577	CRMP1,CSPG4,ITGA9,PIK3R3,PLCG1,PLXNA2,PLXND1,PRKAR2A,PRKAR2B,RRAS,SEMA6B,STK11
Sialic acid metabolism	2.34	0.152	2.236	ST3GAL2,ST6GALNAC1,ST6GALNAC4,ST6GALNAC6,ST8SIA6
Thyroid Cancer Signaling	2.34	0.103	2.828	CCND1,IGF1,MYC,NTRK2,PIK3R3,RRAS,TCF3,TCF4
Synaptic adhesion-like molecules	2.32	0.19	1	DLG1,LRFN1,LRFN3,LRFN4
Circadian Rhythm Signaling	2.3	0.0662	#NUM!	ADRB1,FBXL3,GNAI1,GNAI2,GNB1,GNG11,MDM2,MYC,NGFR,NPR1,NTRK2,PLCB4,PLCG1,PRKAB1,PRKAR2A,PRKAR2B,RRAS,TRPC6
HIF1α Signaling	2.3	0.0714	2.84	BMP6,CAMK1,EGLN1,IGF1,KDR,MDM2,NOX4,PDGFB,PIK3R3,PLCG1,RPS6KB1,RRAS,STAT3,VEGFC,VIM
Endocannabinoid Neuronal Synapse Pathway	2.3	0.0795	1	ABHD6,GNAI1,GNAI2,GNB1,GNG11,MAPK11,MAPK12,MGLL,PLCB4,PLCG1,PRKAR2A,PRKAR2B
G alpha (z) signalling events	2.29	0.125	1.633	GNAI1,GNAI2,GNAZ,GNB1,GNG11,GNGT2
Inositol phosphate metabolism	2.29	0.125	1.633	INPP1,INPP5A,ITPKB,NUDT4,PLCB4,PLCG1
Integrin to Cytoskeleton Signaling Pathway	2.27	0.0708	2.309	ACTR2,CAPN10,CAV1,GIT1,ITGA9,MAP3K11,NCK2,PARVB,PDGFB,PIK3R3,PLCG1,RHOJ,RRAS,TSPAN4,TSPAN6
DNA Methylation and Transcriptional Repression Signaling	2.25	0.0918	-1	CDK2,MBD2,MYC,RBBP4,RBL1,TCF15,TCF3,TCF4,ZNF354A
G alpha (q) signalling events	2.22	0.0747	3.606	APP,F2RL3,GNB1,GNG11,GNGT2,GPR132,GPR4,P2RY1,PIK3R3,PLCB4,RGS3,RGS5,TBXA2R
Myocardin Signaling Pathway	2.22	0.0855	1.897	ACTR5,BMP6,IGF1,PDGFB,PDGFRB,PIK3R3,SALL1,SMAD9,SRF,TEAD2
TCF dependent signaling in response to WNT	2.2	0.0678	3	AXIN1,CAV1,CCDC88C,CDC73,CTNNBIP1,FZD1,FZD4,MYC,PPP2R5A,PPP2R5B,PPP2R5E,RSPO3,SOX17,SOX7,TCF4,WNT3A
ATM Signaling	2.19	0.09	0	ATF1,CDK2,MAPK11,MAPK12,MDM2,PPM1L,PPP2R5A,PPP2R5B,PPP2R5E
G alpha (i) signalling events	2.19	0.0659	3.153	APLN,APLNR,APP,CCR10,CX3CL1,GNAI1,GNAI2,GNAZ,GNB1,GNG11,GNGT2,GPER1,GPSM2,RGS12,RGS3,RGS5,S1PR4
Chemokine Signaling	2.18	0.0964	1.89	CAMK1,GNAI1,GNAI2,MAPK11,MAPK12,PLCB4,PLCG1,RRAS
Synaptic Long Term Depression	2.13	0.0704	0.832	GNAI1,GNAI2,GNAZ,GRID1,IGF1,NPR1,PLCB4,PLCG1,PNPLA8,PPM1L,PPP2R5A,PPP2R5B,PPP2R5E,RRAS
Dopamine-DARPP32 Feedback in cAMP Signaling	2.12	0.0726	2.333	ATF1,ATP2A2,GNAI1,GNAI2,KCNJ8,PLCB4,PLCG1,PPM1L,PPP2R5A,PPP2R5B,PPP2R5E,PRKAR2A,PRKAR2B
IL-17A Signaling in Airway Cells	2.12	0.103	1.342	MAP3K7,MAPK11,MAPK12,NFKB2,PIK3R3,RELB,STAT3
Amyloid Processing	2.12	0.115	#NUM!	APP,CAPN10,MAPK11,MAPK12,PRKAR2A,PRKAR2B
Cachexia Signaling Pathway	2.1	0.059	3.71	ADRB1,ADRB2,CAPN10,CASP7,GDF11,IFNGR2,IGF1,IL33,LIPE,MAPK11,MAPK12,MVB12A,NFKB2,NGFR,NOX4,PIK3R3,PRKAB1,PRKAR2A,PRKAR2B,S1PR1,STAT3,TNFRSF1B
IL-15 Production	2.1	0.082	3	AATK,BMX,KDR,MAP3K11,NFKB2,NTRK2,PDGFRB,RELB,TEK,TIE1
Cyclins and Cell Cycle Regulation	2.09	0.093	-0.816	CCND1,CDK2,PPM1L,PPP2R5A,PPP2R5B,PPP2R5E,RBL1,WEE1
Erythropoietin Signaling Pathway	2.09	0.0718	1	CCND1,IL33,MDM2,NFKB2,PIK3R3,PLCG1,RELB,RPS6KB1,RRAS,SHC2,SHE,SHF,TRPC3
Cargo recognition for clathrin-mediated endocytosis	2.06	0.0857	0.333	ADRB2,COPS2,EPN1,EPN2,FZD4,REPS1,STAM,SYT11,UBQLN2
Regulation of Insulin-like Growth Factor (IGF) transport and uptake by IGFBPs	2.05	0.0806	3.162	APP,CTSG,IGF1,IGFBP4,IGFBP5,IGFBP7,LAMB2,LGALS1,PRSS23,SPARCL1
Cilia Biogenesis Signaling Pathway	2.04	0.0686	-2.138	BMP6,GNAI1,GNAI2,GNAZ,GNB1,GNG11,IGF1,MAPK11,MAPK12,MAPKAPK2,NFKB2,PDGFB,SASS6,TUBA1A
Agranulocyte Adhesion and Diapedesis	2.04	0.0667	#NUM!	CCR10,CD34,CDH5,CLDN11,CLDN5,CX3CL1,GNAI1,GNAI2,ICAM2,IL33,JAM3,MSN,PECAM1,PODXL,SELE
NGF-stimulated transcription	2.03	0.128	1.342	ARC,ATF1,ID1,LYL1,SRF
Transcriptional Regulatory Network in Embryonic Stem Cells	2.03	0.0732	1.732	FZD1,FZD4,IGF1,MYC,PIK3R3,RRAS,SMAD9,STAT3,TCF3,TRIM24,WNT3A,WNT6
Chondroitin Sulfate Biosynthesis	2.02	0.0986	2.449	B3GALT6,CHST1,CHST10,SULT1A1,SULT1A2,SULT1C4,WSCD1
G alpha (s) signalling events	2.01	0.0759	2.714	ADRB1,ADRB2,GNAI1,GNAI2,GNAZ,GNB1,GNG11,GNGT2,PDE2A,RAMP2,RAMP3
WNT ligand biogenesis and trafficking	1.98	0.154	0	TMED5,VPS26A,WNT3A,WNT6
Estrogen-mediated S-phase Entry	1.98	0.154	1	CCND1,CDK2,MYC,RBL1
Telomerase Signaling	1.98	0.0833	0.707	ELK3,ETS1,MYC,PIK3R3,PPM1L,PPP2R5A,PPP2R5B,PPP2R5E,RRAS
Gαs Signaling	1.98	0.0787	2.646	ADRB1,ADRB2,GNAI1,GNAI2,GNAZ,GNB1,GNG11,GPER1,PRKAR2A,PRKAR2B
Phototransduction Pathway	1.96	0.107	1.633	GNB1,GNGT2,NPR1,PDE6G,PRKAR2A,PRKAR2B
Glioma Signaling	1.96	0.0781	2.646	CAMK1,CCND1,IGF1,MDM2,PDGFB,PDGFRB,PIK3R3,PLCG1,RBL1,RRAS
Dermatan Sulfate Biosynthesis	1.95	0.0959	2.449	B3GALT6,CHST1,CHST10,SULT1A1,SULT1A2,SULT1C4,WSCD1
Gαq Signaling	1.95	0.0714	2.828	GNAI1,GNAI2,GNAZ,GNB1,GNG11,NFATC1,NFKB2,PIK3R3,PLCB4,PLCG1,RELB,RHOJ
PIP3 activates AKT signaling	1.95	0.0743	2.111	FGF18,IL33,KL,MDM2,NTRK2,PDGFB,PDGFRB,PIK3R3,PPP2R5A,PPP2R5B,PPP2R5E
RET signaling	1.94	0.122	2.236	DOK4,DOK6,PIK3R3,PLCG1,SHANK3
ROBO SLIT Signaling Pathway	1.93	0.0775	1.265	ACTR2,APBB1,APP,GIT1,KDR,NCK2,PRKAR2A,PRKAR2B,ROBO4,VEGFC
α-Adrenergic Signaling	1.93	0.0818	1	GNAI1,GNAI2,GNAZ,GNB1,GNG11,PLCG1,PRKAR2A,PRKAR2B,RRAS
Role of JAK1, JAK2 and TYK2 in Interferon Signaling	1.92	0.148	#NUM!	IFNGR2,NFKB2,RELB,STAT3
Cell junction organization	1.92	0.087	2.121	CDH13,CDH5,CLDN11,CLDN5,NECTIN2,PARD6B,PARD6G,PARVB
G Beta Gamma Signaling	1.91	0.0769	2.53	CAV1,GNAI1,GNAI2,GNAZ,GNB1,GNG11,PLCG1,PRKAR2A,PRKAR2B,RRAS
April Mediated Signaling	1.89	0.119	#NUM!	MAPK11,MAPK12,NFATC1,NFKB2,RELB
Role of IL-17A in Arthritis	1.89	0.103	#NUM!	MAPK11,MAPK12,MAPKAPK2,NFKB2,PIK3R3,RELB
PTEN Signaling	1.89	0.0728	-2.121	CCND1,ITGA9,KDR,NFKB2,NGFR,NTRK2,PDGFRB,PIK3R3,RELB,RPS6KB1,RRAS
Aldosterone Signaling in Epithelial Cells	1.87	0.0698	#NUM!	DNAJB14,DNAJC25,DNAJC7,HSPA12B,HSPA13,KCNJ8,KCNMB4,LRRC55,PIK3R3,PLCB4,PLCG1,SASS6
Sleep REM Signaling Pathway	1.86	0.102	0.816	ARC,NGFR,PRKAR2A,PRKAR2B,RPS6KA2,RPS6KB1
Hematoma Resolution Signaling Pathway	1.86	0.062	0.258	COXFA4L2,CX3CL1,F2RL3,IFNGR2,IL33,MAPK11,MAPK12,NFKB2,NOX4,NQO1,PLAT,PRKAB1,S1PR1,S1PR4,STAT3,TUBA1A
Vasopressin regulates renal water homeostasis via Aquaporins	1.85	0.116	2.236	GNB1,GNG11,GNGT2,PRKAR2A,PRKAR2B
B Cell Activating Factor Signaling	1.85	0.116	#NUM!	MAPK11,MAPK12,NFATC1,NFKB2,RELB
Glutaminergic Receptor Signaling Pathway (Enhanced)	1.83	0.0581	1.606	DGKA,FMR1,GNAI1,GNAI2,KCNK3,MAPK11,MAPK12,NFKB2,PIK3R3,PLCB4,PLCG1,PNPLA8,PRKAR2A,PRKAR2B,RPS6KB1,SCN4B,SCN5A,SHANK3,SLC38A3
Dermatan Sulfate Biosynthesis (Late Stages)	1.82	0.1	2.236	CHST1,CHST10,SULT1A1,SULT1A2,SULT1C4,WSCD1
PCP (Planar Cell Polarity) Pathway	1.82	0.1	2.449	FZD1,FZD4,MAPK12,RSPO3,WNT3A,WNT6
Prolactin Signaling	1.81	0.0833	2.236	KCNJ8,KCNMB4,LRRC55,MYC,PIK3R3,PLCG1,RRAS,STAT3
Tryptophan Degradation to 2-amino-3-carboxymuconate Semialdehyde	1.81	0.333	#NUM!	AFMID,IDO1
IL-10 Signaling	1.81	0.071	-0.632	CCND1,FCGR2B,IFNGR2,IL33,MAP3K7,MAPK11,MAPK12,NFKB2,PRKAB1,RELB,STAT3
Role of WNT/GSK-3β Signaling in the Pathogenesis of Influenza	1.81	0.0897	2	AXIN1,FZD1,FZD4,TCF3,TCF4,WNT3A,WNT6
BBSome Signaling Pathway	1.8	0.0528	4.082	ADGRB1,ADGRF5,ADGRL4,ADRB1,ADRB2,APLNR,CBX2,CCR10,F2RL3,FZD1,FZD4,GPER1,GPR132,GPR155,GPR4,MAPK11,MAPK12,NTRK2,P2RY1,PRKAR2A,PRKAR2B,S1PR1,S1PR4,STAT3,TBXA2R,VANGL2
Th1 and Th2 Activation Pathway	1.8	0.0682	#NUM!	DLL4,IFNGR2,IL33,JAG1,JAG2,NFATC1,NOTCH1,NOTCH3,PIK3R3,S1PR1,STAT3,TNFRSF4
Role of Osteoblasts in Rheumatoid Arthritis Signaling Pathway	1.8	0.0625	-0.832	ACVRL1,AXIN1,CTSG,FZD1,FZD4,IGF1,IL33,PIK3R3,SMAD9,STAT3,TCF3,TCF4,VEGFC,WNT3A,WNT6
Autism Signaling Pathway	1.79	0.0586	1.414	AXIN1,FMR1,FZD1,FZD4,IGF1,IL33,NTRK2,PCCA,PIK3R3,PRKAR2A,PRKAR2B,RPS6KB1,RRAS,SHANK3,TCF3,TCF4,WNT3A,WNT6
TREM1 Signaling	1.78	0.0886	2.236	FCGR2B,MPO,NFKB2,NLRC3,PLCG1,RELB,STAT3
IL-7 Signaling Pathway	1.78	0.0886	1.633	CCND1,CDK2,MAPK11,MAPK12,MYC,NFATC1,PIK3R3
RHOGDI Signaling	1.77	0.0636	-2.121	ACTR2,ARHGEF15,ARHGEF18,ARHGEF3,CDH13,CDH5,GNAI1,GNAI2,GNAZ,GNB1,GNG11,ITGA9,MSN,RHOJ
Carboxyterminal post-translational modifications of tubulin	1.77	0.111	2.236	TTL,TTLL10,TTLL11,TUBA1A,VASH1
tRNA Splicing	1.77	0.111	1.342	PDE12,PDE1C,PDE2A,PDE6G,PDE9A
PI3K/AKT Signaling	1.77	0.0653	-1	CCND1,IL15RA,ITGA9,MDM2,NFKB2,PIK3R3,PPM1L,PPP2R5A,PPP2R5B,PPP2R5E,RELB,RPS6KB1,RRAS
Activation of kainate receptors upon glutamate binding	1.77	0.133	1	DLG1,GNB1,GNG11,GNGT2
Superpathway of Cholesterol Biosynthesis	1.77	0.133	1	ACAT1,MVD,SQLE,TM7SF2
p53 Signaling	1.76	0.0816	1	ADGRB1,CCND1,CCNK,CDK2,HIPK2,MDM2,PIK3R3,TNFRSF10A
UVA-Induced MAPK Signaling	1.76	0.0816	2.236	MAPK11,MAPK12,PIK3R3,PLCB4,PLCG1,RPS6KA2,RPS6KB1,RRAS
IL-17A Signaling in Fibroblasts	1.75	0.0875	1.134	LOX,MAP3K7,MAPK11,MAPK12,NFKB2,RELB,STAT3
O-linked glycosylation	1.75	0.0763	3	ADAMTS18,ADAMTS9,ADAMTSL3,GALNT15,MMRN1,MMRN2,ST3GAL2,ST6GALNAC4,THSD1
CCR3 Signaling in Eosinophils	1.75	0.0725	2	GNAI1,GNAI2,GNAZ,GNB1,GNG11,MAPK11,MAPK12,PIK3R3,PLCB4,RRAS
Chondroitin Sulfate Biosynthesis (Late Stages)	1.73	0.0952	2.236	CHST1,CHST10,SULT1A1,SULT1A2,SULT1C4,WSCD1
Reelin Signaling in Neurons	1.73	0.0719	2.121	ACTR2,APBB1,APP,ARHGEF15,ARHGEF18,ARHGEF3,MAP3K10,MAP3K11,MAPK12,PIK3R3
Degradation of the extracellular matrix	1.72	0.0864	2.646	A2M,ADAM15,ADAMTS18,ADAMTS9,CAPN10,CTSG,TLL1
DDX58/IFIH1-mediated induction of interferon-alpha/beta	1.72	0.0864	-0.378	APP,ATG12,NFKB2,NLRX1,TANK,UBE2D1,UBE2K
Generic Transcription Pathway	1.72	0.0536	0.626	NOTCH1,NOTCH3,NR1H3,ZFP2,ZNF350,ZNF354A,ZNF354B,ZNF415,ZNF461,ZNF547,ZNF584,ZNF599,ZNF677,ZNF689,ZNF691,ZNF696,ZNF701,ZNF713,ZNF74,ZNF764,ZNF775,ZNF790,ZNF792
Signaling by BMP	1.72	0.129	1	ACVRL1,SKI,SMAD9,UBE2D1
Signaling by ALK	1.72	0.129	2	ALKAL2,MYC,PLCG1,STAT3
Hepatic Cholestasis	1.7	0.0622	2.138	CETP,GPER1,IL33,MAP3K7,MAP4K2,MAPK12,NFKB2,NGFR,NR1H3,PRKAR2A,PRKAR2B,RELB,STK11,TNFRSF1B
FLT3 Signaling in Hematopoietic Progenitor Cells	1.7	0.0854	1.633	MAPK11,MAPK12,PIK3R3,RPS6KA2,RPS6KB1,RRAS,STAT3
Estrogen-Dependent Breast Cancer Signaling	1.7	0.0854	2.236	CCND1,HSD17B2,IGF1,NFKB2,PIK3R3,RELB,RRAS
Pyroptosis Signaling Pathway	1.67	0.0784	1.134	GBP4,MAPK11,MAPK12,NFKB2,NGFR,PRKAR2A,PRKAR2B,TNFRSF1B
Heparan Sulfate Biosynthesis	1.67	0.0784	2.646	B3GALT6,CHST1,CHST10,LIPE,SULT1A1,SULT1A2,SULT1C4,WSCD1
Thrombin signalling through proteinase activated receptors (PARs)	1.67	0.125	2	F2RL3,GNB1,GNG11,GNGT2
Surfactant metabolism	1.67	0.125	1	ABCA3,ADGRF5,LMCD1,ZDHHC2
Synaptogenesis Signaling Pathway	1.67	0.0568	2.828	ACTR2,CDH13,CDH5,EFNB2,NTRK2,PIK3R3,PLCG1,PRKAR2A,PRKAR2B,RPS6KB1,RRAS,SHC2,SHE,SHF,SNCG,STXBP3,STXBP6,SYT11
RAB geranylgeranylation	1.67	0.0923	-0.816	RAB14,RAB18,RAB21,RAB33B,RAB3D,RAB43
RAR Activation	1.66	0.0529	2.132	AKR1C3,FABP5,GNB1,GNGT2,IL33,KLF2,LIPE,MAPK11,MAPK12,NFATC1,NFKB2,PDE12,PDE1C,PDE2A,PDE6G,PDE9A,PIK3R3,PRKAR2A,PRKAR2B,RELB,RHOJ,RPS6KA2,TRIM24
DHCR24 Signaling Pathway	1.65	0.0699	1.265	APP,CETP,IGF1,MDM2,NFKB2,NR1H3,PDGFB,PIK3R3,RRAS,TM7SF2
L1CAM interactions	1.64	0.0732	2.333	DLG1,ITGA9,MSN,RPS6KA2,SCN4B,SCN5A,SPTB,SPTBN1,TUBA1A
Role of Chondrocytes in Rheumatoid Arthritis Signaling Pathway	1.63	0.0694	2.53	IL33,MAP3K7,MAPK11,MAPK12,NFKB2,NGFR,PRKAB1,STAT3,TNFRSF1B,VEGFC
iNOS Signaling	1.63	0.102	#NUM!	IFNGR2,MAPK11,MAPK12,NFKB2,RELB
TNFR2 Signaling	1.63	0.121	#NUM!	NFKB2,RELB,TANK,TNFRSF1B
FGF Signaling	1.6	0.0814	2.449	FGF18,MAPK11,MAPK12,MAPKAPK2,PIK3R3,PLCG1,STAT3
4-1BB Signaling in T Lymphocytes	1.58	0.118	#NUM!	MAPK11,MAPK12,NFKB2,RELB
Regulation of NFE2L2 gene expression	1.56	0.25	#NUM!	MYC,NOTCH1
Superoxide Radicals Degradation	1.56	0.25	#NUM!	GPX7,NQO1
Adenine and Adenosine Salvage III	1.56	0.25	#NUM!	ADA,LACC1
Purine Ribonucleosides Degradation to Ribose-1-phosphate	1.56	0.25	#NUM!	ADA,LACC1
Post-translational protein phosphorylation	1.56	0.0748	2.828	APP,IGFBP4,IGFBP5,IGFBP7,LAMB2,LGALS1,PRSS23,SPARCL1
Transcriptional activity of SMAD2/SMAD3:SMAD4 heterotrimer	1.56	0.098	0	CCNK,MYC,RBL1,SKI,UBE2D1
FAT10 Cancer Signaling Pathway	1.56	0.098	2	NFKB2,NGFR,RELB,STAT3,TNFRSF1B
Mitotic Roles of Polo-Like Kinase	1.55	0.087	#NUM!	PPM1L,PPP2R5A,PPP2R5B,PPP2R5E,RAD21,WEE1
Oncogene Induced Senescence	1.54	0.114	1	ERF,ETS1,ID1,MDM2
Coagulation System	1.54	0.114	#NUM!	A2M,F8,PLAT,VWF
IL-9 Signaling	1.54	0.114	#NUM!	NFKB2,PIK3R3,RELB,STAT3
Integration of energy metabolism	1.54	0.0741	2.121	GNAI1,GNAI2,GNB1,GNG11,GNGT2,PRKAR2A,PRKAR2B,STK11
TNFR1 Signaling	1.53	0.0962	2	CASP7,MAP4K2,NFKB2,RELB,TANK
Macrophage Alternative Activation Signaling Pathway	1.52	0.0622	1.508	FCGR2B,IL33,LLGL1,MAPK11,MAPK12,MYC,NFKB2,NR1H3,PIK3R3,RELB,RPS6KB1,STAT3
NAP1L1 Transcription Regulation Signaling Pathway	1.52	0.0787	1.89	CCND1,ETS1,MYC,NFKB2,PIK3R3,TUBA1A,USP14
Dilated Cardiomyopathy Signaling Pathway	1.51	0.0662	3.162	ADRB1,ATP2A2,CAMK1,MAP3K3,MAPK11,MAPK12,PDE2A,PRKAR2A,PRKAR2B,SCN5A
Signaling by NOTCH2	1.5	0.111	2	DLL4,JAG1,JAG2,NEURL1B
Branched-chain amino acid catabolism	1.5	0.143	#NUM!	ACAT1,IVD,MCCC2
Co-inhibition by CTLA4	1.5	0.143	#NUM!	PPP2R5A,PPP2R5B,PPP2R5E
TR/RXR Activation	1.49	0.0687	0.707	ADRB1,AKR1C3,CCND1,CDK2,MDM2,NRGN,PIK3R3,RPS6KB1,VEGFC
Neutrophil degranulation	1.48	0.0502	2.449	ACTR2,ARMC8,ARSB,BST2,CD93,CEACAM1,CPNE3,CTSG,FABP5,GHDC,GMFG,LRG1,MPO,PECAM1,PRCP,PTPRB,PTPRN2,RAB14,RAB18,RAB3D,RAP2C,TNFRSF1B,TXNDC5,VAT1
Melatonin Degradation III	1.47	1	#NUM!	MPO
Dopamine Receptor Signaling	1.47	0.0833	#NUM!	PPM1L,PPP2R5A,PPP2R5B,PPP2R5E,PRKAR2A,PRKAR2B
Netrin Signaling	1.47	0.0629	2.111	ABLIM1,ABLIM3,ACTR2,CRMP1,NCK2,NFATC1,NFKB2,PIK3R3,PLCG1,PRKAR2A,PRKAR2B
Interleukin-1 processing	1.46	0.222	#NUM!	CTSG,NFKB2
Leucine Degradation I	1.46	0.222	#NUM!	IVD,MCCC2
Degradation of beta-catenin by the destruction complex	1.46	0.0761	1.89	AXIN1,MYC,PPP2R5A,PPP2R5B,PPP2R5E,TCF3,TCF4
IL-27 Signaling Pathway	1.45	0.0677	1.667	IFNGR2,MAPK11,MAPK12,NFKB2,NGFR,PIK3R3,RELB,STAT3,TNFRSF1B
Orexin Signaling Pathway	1.45	0.0576	3.207	GNB1,GNG11,MAPK11,MAPK12,NFKB2,PIK3R3,PLCB4,PLCG1,PRKAB1,PRKAR2A,PRKAR2B,SMAD9,TRPC3,TRPC6
Superpathway of D-myo-inositol (1,4,5)-trisphosphate Metabolism	1.44	0.136	#NUM!	INPP1,INPP5A,ITPKB
Regulation of TP53 Activity through Phosphorylation	1.44	0.0753	0.378	CDK2,HIPK2,MAPK11,MDM2,PRKAB1,RMI1,STK11
ERBB Signaling	1.44	0.0753	1.633	MAPK11,MAPK12,NCK2,PIK3R3,PLCG1,RPS6KB1,RRAS
Gα12/13 Signaling	1.44	0.0672	1.414	CDH13,CDH5,F2RL3,MAPK12,NFKB2,PIK3R3,RELB,RRAS,TBXA2R
Nuclear Cytoskeleton Signaling Pathway	1.43	0.0586	2.309	CDH13,CDH5,DCTN4,ITGA9,KIF13B,KIF1C,KIF25,KIF26A,NFKB2,NUP107,NUP54,SRF,TUBA1A
Triglyceride metabolism	1.43	0.105	2	CAV1,FABP5,LIPE,MGLL
TWEAK Signaling	1.43	0.105	#NUM!	BAG4,CASP7,NFKB2,RELB
Thioredoxin Signaling Pathway	1.42	0.0811	0.816	MAPK11,MAPK12,MYC,NFKB2,PRKAB1,VEGFC
NLR signaling pathways	1.41	0.0893	1.342	APP,MAP3K7,MAPK11,MAPK12,NFKB2
CNTF Signaling	1.41	0.0893	1.342	PIK3R3,RPS6KA2,RPS6KB1,RRAS,STAT3
Sleep NREM Signaling Pathway	1.4	0.0696	-1.414	ADRB1,ADRB2,GNAI1,GNAI2,PRKAR2A,PRKAR2B,RRAS,STK11
Melatonin Signaling	1.4	0.08	1.633	GNAI1,GNAI2,PLCB4,PLCG1,PRKAR2A,PRKAR2B
Nephrin family interactions	1.39	0.13	#NUM!	CD2AP,NCK2,SPTBN1
Tryptophan Degradation III (Eukaryotic)	1.39	0.13	#NUM!	ACAT1,AFMID,IDO1
Apelin Cardiac Fibroblast Signaling Pathway	1.39	0.13	#NUM!	APLN,APLNR,PRKAB1
Heparan Sulfate Biosynthesis (Late Stages)	1.39	0.0737	2.449	CHST1,CHST10,LIPE,SULT1A1,SULT1A2,SULT1C4,WSCD1
p75 NTR receptor-mediated signalling	1.39	0.0633	2.53	ARHGEF15,ARHGEF18,ARHGEF3,FGD1,MCF2L,NGFR,NME4,PIK3R3,RPS6KB1,STK11
Glycation Signaling Pathway	1.39	0.0578	1.941	APP,COL4A1,COL4A2,ICAM2,IL33,MAPK11,MAPK12,NFKB2,NOX4,PIK3R3,RRAS,STAT3,VEGFC
Formation of Fibrin Clot (Clotting Cascade)	1.39	0.103	2	A2M,F8,PRCP,VWF
MAP kinase activation	1.39	0.103	1	MAP3K7,MAPK11,MAPK12,MAPKAPK2
Prostate Cancer Signaling	1.38	0.069	0.707	CCND1,CDK2,MDM2,NFKB2,PIK3R3,RBL1,RELB,RRAS
GDNF Family Ligand-Receptor Interactions	1.38	0.0789	2.449	DOK4,DOK6,MAPK12,PIK3R3,PLCG1,RRAS
Formation of the posterior neural plate	1.37	0.2	#NUM!	WNT3A,ZNF521
Intra-Golgi and retrograde Golgi-to-ER traffic	1.37	0.0588	1.155	AGPAT3,CYTH1,DCTN4,KIF13B,KIF1C,KIF25,KIF26A,RAB18,RAB33B,RAB43,TMED7,TUBA1A
Role of PKR in Interferon Induction and Antiviral Response	1.37	0.0652	2.121	IFNGR2,MAP3K7,MAPK11,MAPK12,NFKB2,PDGFB,PDGFRB,RELB,STAT3
Angiopoietin Signaling	1.35	0.0779	2	NFKB2,PIK3R3,RELB,RRAS,TEK,TIE1
Toll-like Receptor Signaling	1.35	0.0779	#NUM!	IL33,MAP3K7,MAPK11,MAPK12,NFKB2,RELB
Transcriptional regulation by RUNX3	1.35	0.0722	0.378	CBFB,CCND1,JAG1,MDM2,MYC,NOTCH1,TEAD2
TGF-β Signaling	1.35	0.0722	0.447	MAP3K7,MAPK11,MAPK12,RRAS,SKI,SMAD9,ZNF423
Role of CHK Proteins in Cell Cycle Checkpoint Control	1.35	0.0862	1	CDK2,PPM1L,PPP2R5A,PPP2R5B,PPP2R5E
IL-22 Signaling	1.35	0.125	#NUM!	MAPK11,MAPK12,STAT3
PAK Signaling	1.35	0.0678	1.89	GIT1,ITGA9,MAPK12,NCK2,PDGFB,PDGFRB,PIK3R3,RRAS
Small Cell Lung Cancer Signaling	1.33	0.0714	1	CCND1,CDK2,MYC,NFKB2,PIK3R3,RBL1,RELB
FAK Signaling	1.33	0.0434	5.729	ACTR2,ADGRB1,ADGRF5,ADGRL4,ADRB1,ADRB2,APLNR,CAPN10,CCND1,CCR10,CDH5,EFNB2,ELK3,ETS1,F2RL3,FZD1,FZD4,GIT1,GPER1,GPR132,GPR155,GPR4,IL15RA,IL33,ITGA9,KDR,MAPK11,MAPK12,MDM2,MYC,NCK2,NFKB2,P2RY1,PCDH12,PDGFRB,PIK3R3,PLCG1,PTPN12,RRAS,S1PR1,S1PR4,SPARCL1,TBXA2R,TCF3,TCF4
Signaling by NOTCH1	1.33	0.0769	2.449	DLL4,JAG1,JAG2,MYC,NEURL1B,NOTCH1
Leptin Signaling in Obesity	1.33	0.0769	#NUM!	PIK3R3,PLCB4,PLCG1,PRKAR2A,PRKAR2B,STAT3
Hypoxia Signaling in the Cardiovascular System	1.33	0.0769	#NUM!	MDM2,NQO1,UBE2D1,UBE2J1,UBE2K,UBE2W
Bladder Cancer Signaling	1.33	0.0672	2	CCND1,FGF18,MDM2,MYC,RASSF1,RBL1,RRAS,VEGFC
DAG and IP3 signaling	1.32	0.0976	2	PDE1C,PLCG1,PRKAR2A,PRKAR2B
Protein folding	1.31	0.0707	1.89	FBXL3,FKBP9,GNB1,GNG11,GNGT2,STAT3,TUBA1A
Melanocyte Development and Pigmentation Signaling	1.31	0.0707	1.89	PIK3R3,PLCG1,PRKAR2A,PRKAR2B,RPS6KA2,RPS6KB1,RRAS
GABA receptor activation	1.3	0.0833	1.342	GNAI1,GNAI2,GNB1,GNG11,GNGT2
Endometrial Cancer Signaling	1.3	0.0833	2.236	AXIN1,CCND1,MYC,PIK3R3,RRAS
NAD biosynthesis II (from tryptophan)	1.3	0.182	#NUM!	AFMID,IDO1
